## Supplementary material for "Disentangling the shared genetics of ADHD, cannabis use disorder and cannabis use and prediction of cannabis use disorder in ADHD": TWAS_Supplementary _Tables (part 31 of 34)

### Sheet: 26.ADHD-CUD_SCC (continued)
gene	gene_name	zscore	pvalue	var_g	n_snps_used	n_snps_in_cov	n_snps_in_model	best_gwas_p	largest_weight
ENSG00000173621.8	LRFN4	0.330381	0.741112	0.0294247	1	1	1	0.741112	0.245971
ENSG00000076053.10	RBM7	-0.330347	0.741138	0.00230573	2	2	2	0.596236	0.0906577
ENSG00000160808.9	MYL3	0.330291	0.74118	4.99026e-05	1	1	1	0.74118	0.0294173
ENSG00000116981.3	NT5C1A	-0.330104	0.741322	0.00518818	1	1	1	0.741322	0.13014
ENSG00000146205.13	ANO7	-0.330077	0.741342	0.378332	2	2	2	0.195973	0.794064
ENSG00000127252.5	HRASLS	0.330066	0.74135	0.0444922	2	2	2	0.524751	0.64609
ENSG00000139547.7	RDH16	-0.32983	0.741528	0.000265734	2	2	2	0.285086	0.0550233
ENSG00000170322.14	NFRKB	0.329757	0.741583	0.0347013	2	2	2	0.668754	0.217519
ENSG00000170962.12	PDGFD	0.329224	0.741986	0.000493841	1	1	1	0.741986	0.0785236
ENSG00000168411.13	RFWD3	-0.329112	0.742071	0.0661617	1	1	1	0.742071	0.466016
ENSG00000232838.3	PET117	-0.328761	0.742336	0.000337691	2	2	2	0.56388	0.0447781
ENSG00000184271.16	POU6F1	-0.328699	0.742383	0.00719462	2	2	2	0.515325	0.134167
ENSG00000184635.14	ZNF93	0.328556	0.742491	0.0341793	1	2	2	0.742491	0.723512
ENSG00000238121.5	LINC00426	-0.328401	0.742609	0.014074	2	2	2	0.547553	0.238686
ENSG00000140750.16	ARHGAP17	-0.3284	0.742609	0.00389873	1	1	1	0.742609	0.152216
ENSG00000152056.16	AP1S3	0.328225	0.742742	0.0759563	2	2	2	0.226174	0.269979
ENSG00000166979.12	EVA1C	0.328017	0.742899	0.000298267	1	1	1	0.742899	0.0525871
ENSG00000165507.8	C10orf10	-0.327957	0.742944	0.00350058	1	1	1	0.742944	0.21933
ENSG00000150627.15	WDR17	-0.327876	0.743006	0.00774003	2	2	2	0.41032	0.165808
ENSG00000212864.3	RNF208	0.327704	0.743136	0.000226922	1	1	1	0.743136	0.0674451
ENSG00000137494.13	ANKRD42	0.327494	0.743294	0.0680635	2	2	2	0.742156	0.374669
ENSG00000175221.14	MED16	-0.327198	0.743518	0.00927563	1	1	1	0.743518	0.232478
ENSG00000259495.2	RP11-210M15.2	-0.327112	0.743583	0.263951	2	2	2	0.713196	0.984083
ENSG00000004777.18	ARHGAP33	0.327088	0.743602	0.000663209	1	1	1	0.743602	0.0444529
ENSG00000089902.9	RCOR1	-0.327074	0.743612	0.000337002	1	1	1	0.743612	0.0351495
ENSG00000058799.14	YIPF1	0.326995	0.743672	0.000647944	2	2	2	0.0933403	0.114002
ENSG00000157766.15	ACAN	-0.326993	0.743673	1.61291e-05	1	1	1	0.743673	0.0130797
ENSG00000075142.13	SRI	-0.326871	0.743766	0.00175179	1	1	1	0.743766	0.0857408
ENSG00000187118.12	CMC1	-0.326402	0.74412	0.103044	1	1	1	0.74412	1.33675
ENSG00000137177.19	KIF13A	0.32631	0.74419	0.000699049	1	1	1	0.74419	0.0727833
ENSG00000116704.7	SLC35D1	0.326222	0.744256	0.00106513	1	1	1	0.744256	0.0465289
ENSG00000178814.16	OPLAH	0.326106	0.744344	8.82835e-07	2	2	2	0.721974	0.00385986
ENSG00000185650.9	ZFP36L1	-0.326099	0.744349	0.000438858	1	1	1	0.744349	0.032122
ENSG00000253368.3	TRNP1	0.326082	0.744362	0.000581058	1	1	1	0.744362	0.0851759
ENSG00000186891.13	TNFRSF18	-0.325868	0.744524	0.0165072	1	1	1	0.744524	0.221423
ENSG00000012963.14	UBR7	0.325535	0.744776	0.00243705	2	2	2	0.82047	0.0969725
ENSG00000163501.6	IHH	-0.325519	0.744789	0.0177892	1	1	1	0.744789	0.204732
ENSG00000142227.10	EMP3	0.325476	0.744821	0.000355638	2	2	2	0.317556	0.0516254
ENSG00000163482.11	STK36	-0.32543	0.744856	0.000543216	1	1	1	0.744856	0.0912117
ENSG00000267855.5	NDUFA7	-0.325408	0.744872	0.00600049	2	2	2	0.379876	0.136168
ENSG00000111058.7	ACSS3	-0.325219	0.745015	0.00103858	2	2	2	0.335874	0.0413396
ENSG00000169180.11	XPO6	-0.325104	0.745102	5.11168e-05	1	1	1	0.745102	0.0446595
ENSG00000170160.17	CCDC144A	0.324865	0.745283	0.00883374	2	2	2	0.634125	0.289827
ENSG00000176624.10	MEX3C	-0.324794	0.745337	0.00583449	1	1	1	0.745337	0.111216
ENSG00000135913.10	USP37	0.324676	0.745426	0.0194098	1	1	1	0.745426	0.198563
ENSG00000267123.5	LINC02081	0.324414	0.745625	0.0318719	1	1	1	0.745625	0.513603
ENSG00000121039.9	RDH10	-0.324364	0.745662	0.00214019	2	2	2	0.743066	0.077834
ENSG00000189180.15	ZNF33A	0.324289	0.74572	0.00186403	2	2	2	0.30236	0.0723671
ENSG00000198523.5	PLN	-0.324192	0.745792	2.96604e-05	2	2	2	0.781165	0.0227151
ENSG00000184677.16	ZBTB40	0.324084	0.745875	0.0149441	1	2	2	0.745875	0.178979
ENSG00000137343.17	ATAT1	-0.32402	0.745923	0.00319632	1	1	1	0.745923	0.180935
ENSG00000099783.11	HNRNPM	0.323999	0.745939	3.65506e-05	2	2	2	0.795722	0.0437362
ENSG00000158887.15	MPZ	-0.32371	0.746157	0.0473706	1	1	1	0.746157	0.30661
ENSG00000095539.15	SEMA4G	-0.323343	0.746435	1.81617e-05	1	1	1	0.746435	0.00967433
ENSG00000283267.1	CTB-16J4.1	-0.323167	0.746568	0.0359798	1	1	1	0.746568	0.271143
ENSG00000250506.7	CDK3	0.32309	0.746627	0.164043	3	3	3	0.396738	0.867965
ENSG00000273329.1	RP11-448A19.1	0.32284	0.746816	0.182826	2	2	2	0.265827	0.663845
ENSG00000158747.13	NBL1	0.322731	0.746899	5.5435e-06	1	1	1	0.746899	0.00921418
ENSG00000183751.14	TBL3	-0.322634	0.746972	0.00340728	2	2	2	0.204916	0.176618
ENSG00000137575.11	SDCBP	-0.322604	0.746995	0.00288292	1	1	1	0.746995	0.083537
ENSG00000169976.6	SF3B5	0.322423	0.747132	3.32257e-05	1	1	1	0.747132	0.011482
ENSG00000119457.7	SLC46A2	0.322407	0.747144	7.09058e-05	1	1	1	0.747144	0.0457563
ENSG00000127554.12	GFER	-0.322382	0.747163	0.0303589	2	2	2	0.195542	0.285445
ENSG00000182667.14	NTM	0.322227	0.747281	0.176179	2	2	2	0.617821	0.525517
ENSG00000126749.14	EMG1	0.322221	0.747285	0.00305441	1	1	1	0.747285	0.195286
ENSG00000167945.1	PRR25	-0.321839	0.747575	0.000176051	1	1	1	0.747575	0.0197518
ENSG00000279873.2	LINC01126	-0.321723	0.747663	0.0174284	2	2	2	0.502514	0.190971
ENSG00000165322.17	ARHGAP12	0.321686	0.747691	1.03129e-05	1	1	1	0.747691	0.0113474
ENSG00000274209.4	ANTXRL	-0.321591	0.747763	5.47994e-07	1	1	1	0.747763	0.00289702
ENSG00000128011.4	LRFN1	-0.321474	0.747852	0.0133949	2	2	2	0.48543	0.212613
ENSG00000146477.5	SLC22A3	-0.321392	0.747914	0.0797133	1	2	2	0.747914	0.42721
ENSG00000067606.16	PRKCZ	0.321291	0.74799	8.75615e-07	1	1	1	0.74799	0.00584505
ENSG00000155368.16	DBI	-0.321228	0.748037	0.00288784	1	1	1	0.748037	0.14116
ENSG00000120915.13	EPHX2	-0.321224	0.74804	0.173506	1	1	1	0.74804	0.777381
ENSG00000165929.12	TC2N	0.320949	0.748249	0.265366	2	2	2	0.697211	0.826157
ENSG00000054803.3	CBLN4	-0.320761	0.748392	2.16183e-07	1	1	1	0.748392	0.000920341
ENSG00000260456.6	C16orf95	0.320757	0.748394	0.0275518	1	1	1	0.748394	0.236206
ENSG00000282851.1	BISPR	0.320699	0.748438	0.00743745	2	2	2	0.632062	0.319272
ENSG00000197734.8	C14orf178	-0.320673	0.748458	7.46593e-05	1	1	1	0.748458	0.0148911
ENSG00000213424.8	KRT222	0.320576	0.748532	7.6625e-08	1	1	1	0.748532	0.00045776
ENSG00000135596.17	MICAL1	-0.320482	0.748603	0.00207053	1	1	1	0.748603	0.284232
ENSG00000261121.1	RP11-496D24.2	0.320464	0.748616	0.0250725	2	2	2	0.650997	0.207226
ENSG00000178462.11	TUBAL3	-0.320349	0.748704	0.000774365	2	2	2	0.445884	0.0717322
ENSG00000137411.16	VARS2	0.32023	0.748794	0.320127	2	2	2	0.619561	0.777446
ENSG00000143224.17	PPOX	0.320193	0.748822	0.021568	1	1	1	0.748822	0.422502
ENSG00000164627.17	KIF6	0.320037	0.74894	0.0362153	2	2	2	0.112242	0.454984
ENSG00000138764.14	CCNG2	-0.319818	0.749107	0.00779956	1	1	1	0.749107	0.268913
ENSG00000120539.14	MASTL	-0.319759	0.749151	0.385177	3	3	3	0.518205	0.721889
ENSG00000275963.1	RP11-180M15.6	0.319734	0.74917	0.000694754	1	1	1	0.74917	0.164645
ENSG00000146216.11	TTBK1	0.319214	0.749564	2.97223e-06	1	1	1	0.749564	0.00609183
ENSG00000141258.12	SGSM2	0.319212	0.749566	3.60613e-05	1	1	1	0.749566	0.0235009
ENSG00000180353.10	HCLS1	-0.319024	0.749709	0.0121985	1	1	1	0.749709	0.243103
ENSG00000135297.15	MTO1	-0.318688	0.749963	0.0476308	2	2	2	0.373444	0.265718
ENSG00000131375.9	CAPN7	0.318654	0.749989	0.00154621	1	1	1	0.749989	0.071637
ENSG00000175899.14	A2M	0.318641	0.749999	0.0031652	1	1	1	0.749999	0.0806729
ENSG00000273142.1	RP11-458F8.4	0.318367	0.750206	0.0417861	2	2	2	0.102499	0.502248
ENSG00000278615.4	C11orf98	-0.318262	0.750286	0.000141379	1	1	1	0.750286	0.016827
ENSG00000214756.7	METTL12	0.318262	0.750286	0.0099567	1	1	1	0.750286	0.141212
ENSG00000177453.7	NIM1K	0.318207	0.750328	0.00149981	2	2	2	0.14879	0.156937
ENSG00000144120.12	TMEM177	0.317735	0.750686	0.0281361	1	2	2	0.750686	0.346967
ENSG00000137274.12	BPHL	-0.317667	0.750737	0.644866	2	3	3	0.40317	0.784748
ENSG00000135245.9	HILPDA	-0.31766	0.750743	7.3902e-05	1	2	2	0.750743	0.0336428
ENSG00000141526.16	SLC16A3	-0.317391	0.750947	3.31443e-05	2	2	2	0.577736	0.025492
ENSG00000127184.12	COX7C	0.317122	0.751151	0.00015186	1	1	1	0.751151	0.0513171
ENSG00000204740.10	MALRD1	0.317042	0.751212	2.56548e-05	1	1	1	0.751212	0.00912872
ENSG00000242372.6	EIF6	-0.31695	0.751281	0.0175765	2	2	2	0.73595	0.129616
ENSG00000114853.13	ZBTB47	0.316575	0.751566	0.000296379	1	1	1	0.751566	0.0395821
ENSG00000137841.11	PLCB2	0.316305	0.751771	0.00206134	2	2	2	0.651811	0.0575206
ENSG00000130508.10	PXDN	0.316174	0.751871	5.4154e-05	1	1	1	0.751871	0.0213605
ENSG00000271892.1	CTD-2228A4.1	0.316069	0.75195	0.022601	1	1	1	0.75195	0.348903
ENSG00000232774.7	FLJ22447	0.316068	0.751951	0.000444829	1	1	1	0.751951	0.0878288
ENSG00000083799.17	CYLD	0.315874	0.752098	0.0014601	2	2	2	0.0221908	0.0509525
ENSG00000277511.1	CTD-2095E4.5	-0.315714	0.752219	0.000994602	2	2	2	0.750302	0.131263
ENSG00000144746.6	ARL6IP5	-0.315475	0.752401	0.0933167	1	1	1	0.752401	0.436054
ENSG00000130684.13	ZNF337	-0.315389	0.752467	0.0187606	1	1	1	0.752467	0.417062
ENSG00000140157.14	NIPA2	0.314936	0.75281	0.00604874	1	1	1	0.75281	0.133103
ENSG00000047457.13	CP	-0.314778	0.75293	0.0221479	2	2	2	0.755328	0.374602
ENSG00000151366.12	NDUFC2	-0.314776	0.752931	0.0147241	1	1	1	0.752931	0.250917
ENSG00000214517.9	PPME1	-0.31433	0.753271	0.00262549	2	2	2	0.659758	0.218697
ENSG00000104824.16	HNRNPL	0.314143	0.753413	0.0486921	2	2	2	0.679174	0.967742
ENSG00000125378.15	BMP4	-0.314083	0.753458	9.54934e-05	1	1	1	0.753458	0.0610405
ENSG00000108061.11	SHOC2	0.314051	0.753482	0.00188465	1	1	1	0.753482	0.0726287
ENSG00000144580.13	CNOT9	0.313924	0.753579	0.00804064	2	2	2	0.745426	0.128563
ENSG00000131061.13	ZNF341	0.313914	0.753587	0.000536559	1	1	1	0.753587	0.0455792
ENSG00000035862.12	TIMP2	0.313807	0.753667	1.64255e-05	1	1	1	0.753667	0.011369
ENSG00000159423.16	ALDH4A1	-0.313712	0.75374	0.058281	1	1	1	0.75374	0.853042
ENSG00000100417.11	PMM1	-0.313682	0.753762	0.00911189	2	2	2	0.325485	0.386673
ENSG00000204335.3	SP5	0.313629	0.753803	0.00024856	1	1	1	0.753803	0.0211773
ENSG00000176472.10	ZNF575	0.313239	0.754099	0.0471984	2	2	2	0.0237479	0.302879
ENSG00000008710.19	PKD1	0.313159	0.75416	6.3258e-05	1	1	1	0.75416	0.0193978
ENSG00000186026.6	ZNF284	-0.313049	0.754243	0.0130741	1	1	1	0.754243	0.262155
ENSG00000197020.10	ZNF100	0.31291	0.754349	0.247913	1	1	1	0.754349	0.712402
ENSG00000187922.13	LCN10	0.31281	0.754425	0.0012924	1	1	1	0.754425	0.0771855
ENSG00000267372.2	AC005330.2	-0.31233	0.75479	0.0276517	1	1	1	0.75479	0.251221
ENSG00000145990.10	GFOD1	-0.312262	0.754841	0.00782861	2	2	2	0.744613	0.152816
ENSG00000184408.9	KCND2	0.312238	0.754859	3.54667e-07	1	1	1	0.754859	0.00453584
ENSG00000100802.14	C14orf93	-0.31215	0.754926	0.00120925	1	1	1	0.754926	0.100042
ENSG00000162687.16	KCNT2	-0.311926	0.755097	3.79196e-05	1	1	1	0.755097	0.016509
ENSG00000165244.6	ZNF367	0.311596	0.755347	8.27456e-10	1	1	1	0.755347	0.000112574
ENSG00000101331.15	CCM2L	-0.311108	0.755719	0.000555272	1	2	2	0.755719	0.0873534
ENSG00000011198.7	ABHD5	-0.311061	0.755754	0.0048269	2	2	2	0.61629	0.167052
ENSG00000159164.9	SV2A	-0.310926	0.755857	0.0451868	1	1	1	0.755857	0.647266
ENSG00000215883.10	CYB5RL	-0.310863	0.755905	0.00576855	1	1	1	0.755905	0.370812
ENSG00000258819.1	RP11-7F17.3	0.310743	0.755996	5.07847e-05	1	1	1	0.755996	0.0191579
ENSG00000016391.10	CHDH	0.310702	0.756027	7.99078e-08	1	1	1	0.756027	0.00153605
ENSG00000272279.1	RP11-157J24.2	0.310591	0.756112	0.467302	2	2	2	0.757415	0.972657
ENSG00000167800.9	TBX10	0.310548	0.756144	3.35096e-07	1	1	1	0.756144	0.00104227
ENSG00000269343.6	ZNF587B	-0.31054	0.75615	0.00992836	1	1	1	0.75615	0.176674
ENSG00000263063.1	RP11-388C12.1	-0.31048	0.756196	0.853159	2	3	3	0.506762	0.836477
ENSG00000164542.12	KIAA0895	-0.310348	0.756296	0.00210528	2	2	2	0.510131	0.0885296
ENSG00000170523.3	KRT83	-0.30983	0.75669	0.238884	1	1	1	0.75669	0.639997
ENSG00000100842.12	EFS	-0.309768	0.756738	0.000150209	1	1	1	0.756738	0.0191927
ENSG00000125885.13	MCM8	0.309764	0.75674	0.123912	1	2	2	0.75674	0.584191
ENSG00000242553.1	AP001432.14	0.309658	0.756821	0.00554909	2	2	2	0.202181	0.157103
ENSG00000116771.5	AGMAT	-0.309642	0.756833	0.00110491	2	2	2	0.758242	0.0551618
ENSG00000163060.7	TEKT4	-0.309414	0.757006	7.98698e-06	1	1	1	0.757006	0.0176532
ENSG00000160818.16	GPATCH4	0.309317	0.75708	0.0136194	2	2	2	0.756483	0.367243
ENSG00000165633.12	VSTM4	-0.309256	0.757127	0.0193113	2	2	2	0.179808	0.238996
ENSG00000033100.16	CHPF2	-0.309236	0.757142	0.00191181	1	1	1	0.757142	0.117545
ENSG00000205560.12	CPT1B	-0.309108	0.75724	0.334297	3	3	3	0.361056	0.997142
ENSG00000197444.9	OGDHL	0.309037	0.757293	0.00520093	1	1	1	0.757293	0.141696
ENSG00000213949.8	ITGA1	-0.3088	0.757474	0.00651869	2	2	2	0.110897	0.217502
ENSG00000162927.13	PUS10	0.308702	0.757548	0.122433	2	2	2	0.721378	0.499793
ENSG00000162623.15	TYW3	0.308653	0.757585	0.0230541	1	1	1	0.757585	0.238039
ENSG00000019582.14	CD74	0.30853	0.757679	1.60383e-07	1	1	1	0.757679	0.000706205
ENSG00000239900.12	ADSL	-0.308394	0.757782	0.0157248	2	2	2	0.331357	0.328319
ENSG00000124406.16	ATP8A1	-0.308317	0.757841	0.000565629	1	1	1	0.757841	0.0554241
ENSG00000174348.13	PODN	0.308115	0.757995	0.00447271	1	1	1	0.757995	0.2785
ENSG00000050767.15	COL23A1	-0.307966	0.758108	0.00100675	1	1	1	0.758108	0.0850646
ENSG00000099875.14	MKNK2	0.307944	0.758125	0.00823989	2	2	2	0.571204	0.142063
ENSG00000145216.15	FIP1L1	0.307913	0.758148	0.000148149	1	1	1	0.758148	0.0451208
ENSG00000187753.12	C9orf153	0.307831	0.758211	0.0123651	2	2	2	0.758206	0.204819
ENSG00000013573.16	DDX11	-0.307743	0.758278	1.23322	2	2	2	0.0309793	1.26916
ENSG00000144029.11	MRPS5	0.307429	0.758517	0.000545878	1	1	1	0.758517	0.126957
ENSG00000188612.11	SUMO2	-0.307387	0.758549	0.000177104	1	1	1	0.758549	0.052081
ENSG00000257698.1	RP11-620J15.3	-0.307373	0.75856	0.00131667	2	2	2	0.0765364	0.0552898
ENSG00000177853.14	ZNF518A	0.307325	0.758596	0.0166047	2	2	2	0.669832	0.180765
ENSG00000272102.1	RP3-355L5.5	0.30721	0.758684	3.50877e-05	1	1	1	0.758684	0.0140993
ENSG00000157680.15	DGKI	-0.307167	0.758716	1.56687e-05	1	1	1	0.758716	0.0146738
ENSG00000277075.2	HIST1H2AE	0.307117	0.758754	0.00407223	1	1	1	0.758754	0.179011
ENSG00000085117.11	CD82	0.307059	0.758798	0.0453778	2	2	2	0.705617	0.371637
ENSG00000164087.7	POC1A	0.307027	0.758823	0.000489763	1	2	2	0.758823	0.0453937
ENSG00000203697.11	CAPN8	-0.306879	0.758936	0.046504	1	1	1	0.758936	0.374629
ENSG00000120860.10	WASHC3	-0.306822	0.758979	0.0205664	2	2	2	0.391141	0.520419
ENSG00000138738.10	PRDM5	0.306537	0.759196	0.00915019	1	1	1	0.759196	0.164854
ENSG00000162722.8	TRIM58	0.306537	0.759196	0.0144686	1	1	1	0.759196	0.192103
ENSG00000137601.16	NEK1	0.306399	0.759301	0.0308204	2	2	2	0.481029	0.443984
ENSG00000186431.18	FCAR	0.306379	0.759316	0.0469295	2	2	2	0.753804	0.361811
ENSG00000163885.11	CFAP100	0.306119	0.759514	5.46135e-05	1	1	1	0.759514	0.0151877
ENSG00000145708.10	CRHBP	0.30595	0.759642	0.00733614	2	2	2	0.571406	0.150372
ENSG00000156017.12	CARNMT1	-0.305803	0.759755	0.00114283	1	1	1	0.759755	0.0489455
ENSG00000177469.12	PTRF	-0.30573	0.75981	0.00319369	1	1	1	0.75981	0.12584
ENSG00000119431.9	HDHD3	-0.305719	0.759819	0.0263664	3	3	3	0.275003	0.220513
ENSG00000101255.10	TRIB3	-0.305466	0.760011	0.067408	1	1	1	0.760011	0.483133
ENSG00000257103.8	LSM14A	-0.305297	0.76014	0.00121693	1	1	1	0.76014	0.0529237
ENSG00000168743.12	NPNT	0.305253	0.760174	0.00231362	2	2	2	0.746639	0.130049
ENSG00000166405.14	RIC3	0.305039	0.760336	0.085434	3	3	3	0.682068	0.358519
ENSG00000205403.12	CFI	0.304917	0.760429	0.00140915	2	2	2	0.552245	0.138328
ENSG00000173988.12	LRRC63	0.304312	0.76089	8.87586e-05	1	1	1	0.76089	0.0167047
ENSG00000005194.14	CIAPIN1	0.304288	0.760908	0.00545895	2	2	2	0.751048	0.240861
ENSG00000170619.9	COMMD5	0.304287	0.760909	0.00286117	1	1	1	0.760909	0.334121
ENSG00000113448.18	PDE4D	-0.304287	0.76091	4.89193e-06	1	1	1	0.76091	0.00580985
ENSG00000157017.15	GHRL	-0.303995	0.761132	0.009509	1	1	1	0.761132	0.155948
ENSG00000163467.11	TSACC	0.303973	0.761148	0.00418918	2	2	2	0.258018	0.0855528
ENSG00000125484.11	GTF3C4	0.303936	0.761177	0.000105402	2	2	2	0.239966	0.0309072
ENSG00000151239.13	TWF1	-0.303922	0.761187	0.00612484	2	2	2	0.45325	0.117073
ENSG00000080493.15	SLC4A4	-0.303846	0.761245	9.20701e-05	1	1	1	0.761245	0.0599365
ENSG00000112715.21	VEGFA	-0.303143	0.761781	0.0073025	2	2	2	0.706733	0.0905932
ENSG00000258890.6	CEP95	0.303009	0.761883	0.0121848	2	2	2	0.272689	0.166157
ENSG00000172164.13	SNTB1	0.302963	0.761918	0.0342514	2	2	2	0.0806413	0.68605
ENSG00000260475.1	RP11-85A1.3	0.30276	0.762073	0.0581034	2	2	2	0.742974	0.313408
ENSG00000279278.1	CH17-264L24.1	0.302735	0.762092	0.00779899	1	1	1	0.762092	0.120736
ENSG00000233208.5	LINC00642	0.302477	0.762288	0.012155	1	1	1	0.762288	0.599084
ENSG00000134884.13	ARGLU1	0.302036	0.762625	0.000745891	1	1	1	0.762625	0.0446908
ENSG00000261172.1	RP11-356C4.5	-0.302007	0.762647	0.540308	1	2	2	0.762647	1.51259
ENSG00000260528.4	FAM157C	-0.302007	0.762647	0.325579	1	2	2	0.762647	1.17416
ENSG00000133985.2	TTC9	0.302004	0.762649	0.00510142	1	1	1	0.762649	0.130852
ENSG00000180776.15	ZDHHC20	-0.301879	0.762744	0.00853046	2	2	2	0.0423619	0.16274
ENSG00000078369.17	GNB1	0.30171	0.762873	0.00114047	2	2	2	0.679614	0.0410354
ENSG00000180257.13	ZNF816	-0.30159	0.762965	0.000994255	1	1	1	0.762965	0.153946
ENSG00000088832.16	FKBP1A	0.30154	0.763003	0.0010736	2	2	2	0.535402	0.109296
ENSG00000204653.9	ASPDH	0.301484	0.763045	0.190384	3	3	3	0.637554	0.33987
ENSG00000008282.8	SYPL1	0.301359	0.763141	0.000398785	2	2	2	0.147058	0.0332861
ENSG00000186017.14	ZNF566	-0.301274	0.763206	0.000366059	2	2	2	0.667471	0.0361704
ENSG00000103187.7	COTL1	0.301238	0.763233	0.019867	1	1	1	0.763233	0.242913
ENSG00000176919.11	C8G	-0.301223	0.763244	0.000268842	1	1	1	0.763244	0.0251911
ENSG00000182544.8	MFSD5	-0.301132	0.763314	0.000525994	1	1	1	0.763314	0.0955061
ENSG00000087502.17	ERGIC2	0.30101	0.763407	0.0232429	2	2	2	0.399745	0.184789
ENSG00000167186.10	COQ7	0.300821	0.763551	0.0915058	2	2	2	0.6961	0.531013
ENSG00000133706.17	LARS	0.300767	0.763592	0.082584	1	1	1	0.763592	0.444731
ENSG00000227500.9	SCAMP4	-0.300695	0.763647	0.00217582	1	1	1	0.763647	0.144085
ENSG00000178055.11	PRSS42	-0.300694	0.763648	0.000682036	2	2	2	0.330924	0.0847062
ENSG00000243300.2	LINC00359	-0.300532	0.763771	0.0224021	1	1	1	0.763771	0.204978
ENSG00000204922.4	UQCC3	-0.300416	0.76386	0.00861045	1	1	1	0.76386	0.131319
ENSG00000169918.9	OTUD7A	0.300064	0.764128	0.191881	1	1	1	0.764128	0.618778
ENSG00000115750.16	TAF1B	-0.300023	0.76416	0.030499	1	1	1	0.76416	0.23173
ENSG00000113088.5	GZMK	0.300006	0.764173	0.00376412	1	2	2	0.764173	0.0875775
ENSG00000175309.14	PHYKPL	0.299598	0.764484	0.0091662	2	2	2	0.184547	0.287722
ENSG00000142046.14	TMEM91	-0.299523	0.764541	3.26586e-05	1	1	1	0.764541	0.00853609
ENSG00000196586.13	MYO6	-0.299455	0.764593	0.00910992	1	1	1	0.764593	0.138346
ENSG00000155749.12	ALS2CR12	-0.299219	0.764773	0.264829	2	2	2	0.548983	0.445955
ENSG00000108468.14	CBX1	0.299047	0.764904	0.0174315	2	2	2	0.33642	0.435011
ENSG00000117411.16	B4GALT2	0.298869	0.76504	3.50569e-05	1	1	1	0.76504	0.0265094
ENSG00000187566.5	NHLRC1	-0.298787	0.765102	0.00156698	2	2	2	0.559346	0.1164
ENSG00000253304.1	TMEM200B	0.298552	0.765282	0.00599236	1	2	2	0.765282	0.153228
ENSG00000054690.13	PLEKHH1	-0.298538	0.765293	0.000987231	1	1	1	0.765293	0.0669673
ENSG00000162105.17	SHANK2	-0.29838	0.765413	3.61772e-07	1	1	1	0.765413	0.000798744
ENSG00000123892.11	RAB38	0.298326	0.765455	0.0283253	2	2	2	0.241728	0.252872
ENSG00000248905.8	FMN1	0.298267	0.765499	0.000219806	1	1	1	0.765499	0.0723835
ENSG00000272449.1	RP3-395M20.12	-0.298225	0.765531	0.00194115	1	1	1	0.765531	0.0826658
ENSG00000273033.2	LINC02035	-0.29806	0.765657	0.031848	1	1	1	0.765657	0.253135
ENSG00000100060.17	MFNG	-0.297942	0.765747	0.000289056	1	1	1	0.765747	0.0489119
ENSG00000263956.6	NBPF11	0.29777	0.765878	0.0941334	2	2	2	0.695285	0.60181
ENSG00000135426.15	TESPA1	-0.297645	0.765974	0.000877201	1	1	1	0.765974	0.0901833
ENSG00000198142.4	SOWAHC	-0.297472	0.766106	0.00557503	1	1	1	0.766106	0.119246
ENSG00000105298.13	CACTIN	-0.29734	0.766207	0.0116919	1	1	1	0.766207	0.152165
ENSG00000182973.18	CNOT10	0.297252	0.766274	2.98598e-06	1	1	1	0.766274	0.00843652
ENSG00000182885.16	ADGRG3	0.296908	0.766537	5.82713e-09	1	1	1	0.766537	0.000476825
ENSG00000253764.1	RP11-439C15.4	0.296907	0.766537	0.0597014	3	3	3	0.2383	0.357986
ENSG00000160318.6	CLDND2	-0.296749	0.766658	2.29647e-06	1	1	1	0.766658	0.00946591
ENSG00000103111.14	MON1B	0.296639	0.766742	0.0688498	2	2	2	0.345229	0.303955
ENSG00000167619.11	TMEM145	-0.296546	0.766813	0.000575752	1	1	1	0.766813	0.083369
ENSG00000167566.16	NCKAP5L	-0.296171	0.767099	0.000140737	1	1	1	0.767099	0.016091
ENSG00000123453.17	SARDH	0.295945	0.767272	0.0251239	1	1	1	0.767272	0.223802
ENSG00000251504.1	LINC01099	-0.295938	0.767278	0.170542	2	2	2	0.767664	0.671126
ENSG00000065548.17	ZC3H15	-0.295484	0.767624	0.000490702	2	2	2	0.779601	0.0232422
ENSG00000141314.12	RHBDL3	-0.295228	0.76782	0.00384775	1	1	1	0.76782	0.121024
ENSG00000185658.13	BRWD1	0.294932	0.768046	0.00842273	2	2	2	0.225051	0.173905
ENSG00000272542.1	RP11-255P5.2	0.294835	0.76812	0.0304537	1	1	1	0.76812	0.285854
ENSG00000277142.1	LINC00235	0.294809	0.76814	0.00335814	2	2	2	0.251943	0.208492
ENSG00000173812.10	EIF1	-0.294791	0.768154	0.000129942	1	1	1	0.768154	0.0321903
ENSG00000213719.8	CLIC1	0.294779	0.768162	8.14144e-09	1	1	1	0.768162	0.000259582
ENSG00000106351.12	AGFG2	-0.294605	0.768295	9.47737e-05	1	1	1	0.768295	0.0267992
ENSG00000139291.13	TMEM19	0.294509	0.768369	0.000990078	2	2	2	0.240643	0.0865496
ENSG00000169019.10	COMMD8	-0.294379	0.768468	0.000467276	1	1	1	0.768468	0.0475448
ENSG00000120697.8	ALG5	0.294246	0.76857	0.00267973	1	1	1	0.76857	0.0719304
ENSG00000154767.14	XPC	0.293717	0.768974	0.000205124	1	1	1	0.768974	0.0522241
ENSG00000235151.1	AC114730.2	0.293529	0.769118	0.00098924	1	1	1	0.769118	0.0683753
ENSG00000109180.14	OCIAD1	-0.293348	0.769256	0.0144019	2	2	2	0.759015	0.169995
ENSG00000106605.10	BLVRA	0.293311	0.769285	0.0121964	2	2	2	0.263015	0.199463
ENSG00000142534.6	RPS11	0.293229	0.769347	0.0110013	1	1	1	0.769347	0.223164
ENSG00000187024.13	PTRH1	0.292737	0.769723	0.00955152	1	1	1	0.769723	0.134171
ENSG00000133835.14	HSD17B4	0.29255	0.769866	0.103579	2	2	2	0.0990093	0.414962
ENSG00000103197.16	TSC2	0.29252	0.769889	0.00223295	1	1	1	0.769889	0.100715
ENSG00000113552.15	GNPDA1	0.292399	0.769981	0.00485476	1	1	1	0.769981	0.124959
ENSG00000068650.18	ATP11A	-0.292355	0.770015	1.01179e-06	1	1	1	0.770015	0.00209231
ENSG00000180357.9	ZNF609	-0.292354	0.770016	3.98238e-07	1	1	1	0.770016	0.00205524
ENSG00000100416.12	TRMU	-0.292125	0.770191	0.0177022	1	1	1	0.770191	0.305907
ENSG00000255112.2	CHMP1B	-0.292124	0.770192	0.000669566	1	1	1	0.770192	0.0813629
ENSG00000101082.13	SLA2	0.292066	0.770236	0.000411816	1	1	1	0.770236	0.110271
ENSG00000156471.12	PTDSS1	0.291811	0.770431	0.000879218	2	2	2	0.306069	0.0750302
ENSG00000161609.9	CCDC155	-0.291573	0.770613	0.0346825	2	2	2	0.646475	0.21709
ENSG00000179397.17	C1orf101	-0.291083	0.770988	0.00123782	2	2	2	0.716118	0.0878021
ENSG00000067141.16	NEO1	-0.29106	0.771006	5.93069e-05	1	1	1	0.771006	0.0168576
ENSG00000116703.13	PDC	-0.291058	0.771007	0.000471314	1	1	1	0.771007	0.0471958
ENSG00000176973.7	FAM89B	0.291035	0.771025	0.00490243	2	2	2	0.140709	0.14907
ENSG00000174177.12	CTU2	0.291018	0.771038	0.0349592	2	2	2	0.607746	0.287003
ENSG00000165646.11	SLC18A2	-0.291013	0.771041	0.000246496	1	1	1	0.771041	0.0300277
ENSG00000114126.17	TFDP2	-0.290953	0.771087	2.53564e-06	1	2	2	0.771087	0.00994663
ENSG00000144357.16	UBR3	0.290799	0.771205	0.00313015	2	2	2	0.840311	0.128092
ENSG00000136014.11	USP44	-0.290697	0.771283	0.0662943	2	2	2	0.235942	0.543059
ENSG00000133731.9	IMPA1	0.290595	0.771361	0.0450822	2	2	2	0.764657	0.331949
ENSG00000102753.9	KPNA3	-0.290508	0.771428	8.34986e-06	1	1	1	0.771428	0.00795459
ENSG00000187994.13	RINL	0.29041	0.771503	0.00251368	1	1	1	0.771503	0.0710394
ENSG00000204520.12	MICA	0.290292	0.771593	0.241849	2	2	2	0.519044	0.527572
ENSG00000235888.1	AF064858.8	-0.290114	0.771729	0.00039657	1	1	1	0.771729	0.0272724
ENSG00000104660.17	LEPROTL1	-0.289782	0.771983	0.00550111	1	1	1	0.771983	0.308863
ENSG00000107771.15	CCSER2	-0.289736	0.772018	0.00371481	2	2	2	0.808782	0.177841
ENSG00000196932.11	TMEM26	-0.289523	0.772182	0.0686341	1	1	1	0.772182	0.971174
ENSG00000177054.13	ZDHHC13	-0.289392	0.772281	0.000139946	1	1	1	0.772281	0.0577564
ENSG00000115841.19	RMDN2	-0.289332	0.772327	0.0867191	2	2	2	0.795491	0.455865
ENSG00000087087.18	SRRT	-0.289095	0.772509	0.00235824	1	1	1	0.772509	0.074744
ENSG00000176049.15	JAKMIP2	-0.28904	0.772551	0.00321153	1	1	1	0.772551	0.113645
ENSG00000129317.14	PUS7L	0.288897	0.77266	0.00566356	1	1	1	0.77266	0.254761
ENSG00000163131.10	CTSS	0.288208	0.773188	0.0126314	1	1	1	0.773188	0.274107
ENSG00000165943.4	MOAP1	0.287957	0.77338	0.000233189	2	2	2	0.47839	0.116297
ENSG00000132958.17	TPTE2	-0.287625	0.773634	0.000472308	1	1	1	0.773634	0.118093
ENSG00000100884.9	CPNE6	-0.287389	0.773814	2.45658e-06	1	1	1	0.773814	0.00405358
ENSG00000130203.9	APOE	-0.287386	0.773817	2.3075e-06	1	1	1	0.773817	0.00280458
ENSG00000162490.6	DRAXIN	0.287158	0.773991	0.00244004	1	1	1	0.773991	0.160876
ENSG00000051128.18	HOMER3	0.28712	0.77402	0.00249393	1	1	1	0.77402	0.147638
ENSG00000134255.13	CEPT1	0.287056	0.774069	0.00159095	1	1	1	0.774069	0.100966
ENSG00000115593.14	SMYD1	-0.287036	0.774085	0.0202895	1	1	1	0.774085	0.390315
ENSG00000143353.11	LYPLAL1	0.28703	0.77409	0.00334299	1	1	1	0.77409	0.0812795
ENSG00000025293.16	PHF20	-0.286908	0.774183	8.83111e-05	1	2	2	0.774183	0.0220742
ENSG00000123643.12	SLC36A1	0.286804	0.774262	0.164827	3	3	3	0.128674	0.491702
ENSG00000124588.19	NQO2	-0.286746	0.774307	0.0313465	1	2	2	0.774307	0.259216
ENSG00000141198.14	TOM1L1	0.286697	0.774344	0.0262079	1	1	1	0.774344	0.285474
ENSG00000259721.1	RP11-758N13.1	-0.286602	0.774417	0.136823	1	1	1	0.774417	0.533848
ENSG00000227388.2	RP11-112J3.16	0.28651	0.774488	0.0333419	1	1	1	0.774488	0.273724
ENSG00000214944.9	ARHGEF28	-0.286499	0.774496	0.0167	1	2	2	0.774496	0.211163
ENSG00000124743.5	KLHL31	0.286421	0.774556	0.0410406	2	2	2	0.613921	0.394339
ENSG00000120647.9	CCDC77	-0.286346	0.774613	0.0828391	1	2	2	0.774613	0.526083
ENSG00000128610.11	FEZF1	-0.286268	0.774673	3.29944e-18	1	1	1	0.774673	2.67966e-09
ENSG00000163481.7	RNF25	0.286055	0.774836	0.00470789	1	1	1	0.774836	0.268521
ENSG00000074582.12	BCS1L	0.286055	0.774836	0.000138938	1	1	1	0.774836	0.0461292
ENSG00000115568.15	ZNF142	-0.286055	0.774836	0.011614	1	1	1	0.774836	0.421751
ENSG00000182389.19	CACNB4	-0.28605	0.77484	1.7189e-05	2	2	2	0.595975	0.0315514
ENSG00000198829.6	SUCNR1	-0.285878	0.774972	0.00454579	1	1	1	0.774972	0.149512
ENSG00000188227.12	ZNF793	0.285788	0.77504	0.0215661	1	1	1	0.77504	0.309373
ENSG00000168476.11	REEP4	0.285763	0.77506	0.000126203	1	1	1	0.77506	0.0610443
ENSG00000170425.3	ADORA2B	-0.285682	0.775121	0.130922	1	1	1	0.775121	0.507886
ENSG00000197037.10	ZSCAN25	-0.285405	0.775334	0.0022153	1	1	1	0.775334	0.294
ENSG00000272108.1	AC005754.8	-0.28519	0.775498	0.000117555	1	1	1	0.775498	0.0297098
ENSG00000183605.16	SFXN4	0.285056	0.775601	0.322401	1	1	1	0.775601	0.789793
ENSG00000177757.2	FAM87B	-0.284953	0.77568	0.0373609	1	3	3	0.77568	0.542216
ENSG00000197756.9	RPL37A	0.284947	0.775684	0.00100043	2	2	2	0.13617	0.181033
ENSG00000239857.6	GET4	-0.284742	0.775842	0.000550947	1	1	1	0.775842	0.0534929
ENSG00000174547.13	MRPL11	0.28472	0.775859	0.00229363	1	1	1	0.775859	0.0646694
ENSG00000218510.6	LINC00339	0.284681	0.775888	0.236686	2	2	2	0.480981	0.478053
ENSG00000255002.1	CTD-2509G16.2	0.284359	0.776135	0.0391476	1	1	1	0.776135	0.733465
ENSG00000101084.17	C20orf24	-0.284288	0.77619	5.58218e-05	1	1	1	0.77619	0.0170888
ENSG00000133661.15	SFTPD	-0.284213	0.776247	0.455003	3	3	3	0.3172	0.525799
ENSG00000225554.1	RP11-527D7.1	-0.283987	0.77642	1.17364	2	2	2	0.699109	1.17228
ENSG00000100439.10	ABHD4	0.283816	0.776552	0.0130261	2	2	2	0.135507	0.132075
ENSG00000134444.13	KIAA1468	0.283815	0.776552	0.0267173	2	2	2	0.386746	0.242887
ENSG00000183196.8	CHST6	-0.283772	0.776585	0.00674697	2	2	2	0.732119	0.228565
ENSG00000250166.2	RP11-268P4.5	-0.283582	0.776731	2.65583e-07	1	1	1	0.776731	0.000775197
ENSG00000166750.9	SLFN5	-0.28355	0.776756	0.145008	2	2	2	0.361386	0.570345
ENSG00000063241.7	ISOC2	0.283488	0.776803	0.00133798	1	1	1	0.776803	0.103294
ENSG00000053770.11	AP5M1	-0.283471	0.776816	0.00325986	1	1	1	0.776816	0.237761
ENSG00000070367.15	EXOC5	0.283471	0.776816	0.000437059	1	1	1	0.776816	0.0870584
ENSG00000106244.12	PDAP1	0.283117	0.777087	6.22634e-05	1	1	1	0.777087	0.0183129
ENSG00000106245.10	BUD31	0.283117	0.777087	0.00156788	1	1	1	0.777087	0.0918963
ENSG00000138161.13	CUZD1	-0.283101	0.777099	6.20922e-06	1	1	1	0.777099	0.015565
ENSG00000115109.13	EPB41L5	-0.283091	0.777107	0.000228295	1	1	1	0.777107	0.0591306
ENSG00000156113.22	KCNMA1	-0.283053	0.777136	0.281202	3	3	3	0.0701662	0.50095
ENSG00000257261.5	RP11-96H19.1	-0.28303	0.777154	0.184051	2	2	2	0.26232	0.649099
ENSG00000213015.8	ZNF580	0.28301	0.777169	0.0894417	2	2	2	0.549222	0.322271
ENSG00000105497.7	ZNF175	-0.282784	0.777343	0.0692569	2	2	2	0.624336	0.360537
ENSG00000197816.13	CCDC180	0.282734	0.777381	0.000973273	1	1	1	0.777381	0.0949935
ENSG00000111237.18	VPS29	-0.282453	0.777596	0.0808063	2	2	2	0.201256	0.264969
ENSG00000260469.2	C15orf59-AS1	0.282336	0.777686	0.0431973	1	1	1	0.777686	0.297375
ENSG00000131979.18	GCH1	-0.282281	0.777728	0.0250752	1	1	1	0.777728	0.400839
ENSG00000115234.10	SNX17	-0.282157	0.777823	0.00122958	1	1	1	0.777823	0.0654418
ENSG00000213793.5	ZNF888	0.282135	0.77784	0.00540273	2	2	2	0.331315	0.208255
ENSG00000141219.15	C17orf80	0.282123	0.777849	0.0266315	1	1	1	0.777849	0.240306
ENSG00000132680.10	KIAA0907	0.28203	0.77792	4.15027e-05	1	1	1	0.77792	0.017653
ENSG00000138617.14	PARP16	-0.281859	0.778052	1.66429e-05	1	1	1	0.778052	0.0437485
ENSG00000173933.19	RBM4	-0.281758	0.778129	0.000374514	1	1	1	0.778129	0.0490112
ENSG00000160180.15	TFF3	-0.281728	0.778152	0.00748713	1	1	1	0.778152	0.119409
ENSG00000225231.1	AC091814.2	-0.281684	0.778186	0.312181	2	2	2	0.768941	1.75655
ENSG00000233421.4	LINC01783	0.281631	0.778227	1.29771e-05	1	1	1	0.778227	0.0121949
ENSG00000275004.3	ZNF280B	0.281553	0.778286	0.00525926	1	1	1	0.778286	0.157656
ENSG00000243646.9	IL10RB	0.281097	0.778636	0.132058	2	2	2	0.732489	0.411885
ENSG00000196867.7	ZFP28	-0.280977	0.778728	0.0238782	2	2	2	0.0178897	0.294844
ENSG00000205639.9	MFSD2B	-0.280963	0.778739	0.0101388	1	1	1	0.778739	0.164534
ENSG00000214237.10	MINDY4B	-0.28091	0.778779	0.000272026	1	2	2	0.778779	0.0247455
ENSG00000112033.13	PPARD	-0.280576	0.779036	4.50944e-08	1	1	1	0.779036	0.00115391
ENSG00000272798.1	CTA-390C10.9	0.280081	0.779415	0.000492683	1	1	1	0.779415	0.0924324
ENSG00000150456.10	EEF1AKMT1	0.280031	0.779454	3.61358e-05	1	2	2	0.779454	0.0375492
ENSG00000145248.6	SLC10A4	0.280011	0.779469	0.0155126	2	2	2	0.724036	0.112144
ENSG00000110321.16	EIF4G2	0.279895	0.779558	0.000189494	1	1	1	0.779558	0.0425212
ENSG00000183971.6	NPW	0.279881	0.779569	0.0041362	2	2	2	0.787128	0.119236
ENSG00000232810.3	TNF	0.279536	0.779833	1.83365e-05	1	1	1	0.779833	0.0098454
ENSG00000171747.8	LGALS4	-0.279334	0.779988	0.0512195	2	2	2	0.751308	0.459713
ENSG00000132604.10	TERF2	-0.279061	0.780198	0.00160606	1	1	1	0.780198	0.135666
ENSG00000170445.12	HARS	0.278858	0.780354	0.00178559	1	1	1	0.780354	0.0774152
ENSG00000112855.14	HARS2	-0.278858	0.780354	0.00424328	1	1	1	0.780354	0.11934
ENSG00000126216.13	TUBGCP3	-0.278816	0.780386	0.000250539	1	1	1	0.780386	0.0772784
ENSG00000111726.12	CMAS	-0.27881	0.78039	0.0115534	1	1	1	0.78039	0.186258
ENSG00000176871.8	WSB2	0.278654	0.780511	7.60875e-07	1	1	1	0.780511	0.00390543
ENSG00000179855.5	GIPC3	0.278629	0.78053	0.0402748	1	1	1	0.78053	0.431636
ENSG00000106089.11	STX1A	-0.278238	0.780829	0.00123511	1	1	1	0.780829	0.0493302
ENSG00000137767.13	SQRDL	-0.278052	0.780973	1.3038e-06	1	1	1	0.780973	0.00620463
ENSG00000165685.8	TMEM52B	0.277843	0.781133	3.43039e-05	1	1	1	0.781133	0.02439
ENSG00000105404.10	RABAC1	-0.277703	0.781241	0.0112376	1	1	1	0.781241	0.155972
ENSG00000198399.14	ITSN2	0.277682	0.781256	0.000729218	1	1	1	0.781256	0.205672
ENSG00000151208.16	DLG5	-0.277647	0.781283	0.00817745	1	1	1	0.781283	0.258528
ENSG00000196670.13	ZFP62	-0.277618	0.781305	0.102201	2	2	2	0.00843519	0.547496
ENSG00000226308.1	RP4-813D12.3	0.277574	0.781339	7.7844e-08	1	1	1	0.781339	0.00124918
ENSG00000196187.11	TMEM63A	-0.277505	0.781393	0.0143747	1	1	1	0.781393	0.173174
ENSG00000221988.12	PPT2	-0.27742	0.781458	9.12782e-05	1	1	1	0.781458	0.0323424
ENSG00000148795.6	CYP17A1	0.277392	0.781479	0.0148283	1	1	1	0.781479	0.184127
ENSG00000254802.1	AC022182.3	-0.277374	0.781493	0.00337963	1	1	1	0.781493	0.260284
ENSG00000157020.17	SEC13	0.277278	0.781567	0.00135909	1	1	1	0.781567	0.0568451
ENSG00000150510.16	FAM124A	-0.277278	0.781567	0.00172034	1	1	1	0.781567	0.0647467
ENSG00000108946.14	PRKAR1A	0.277165	0.781654	4.73357e-06	1	1	1	0.781654	0.0165707
ENSG00000174428.16	GTF2IRD2B	-0.277162	0.781656	0.00138752	1	2	2	0.781656	0.0886625
ENSG00000273014.1	RP11-225B17.2	-0.276856	0.781891	0.00883832	1	1	1	0.781891	0.218186
ENSG00000112306.7	RPS12	0.276739	0.781981	0.00336694	2	2	2	0.757323	0.159159
ENSG00000126467.10	TSKS	0.276588	0.782096	0.0404335	1	1	1	0.782096	0.309494
ENSG00000151413.16	NUBPL	0.276498	0.782166	0.000127495	1	1	1	0.782166	0.0859991
ENSG00000167962.13	ZNF598	-0.276462	0.782193	0.00129146	2	2	2	0.787128	0.0552343
ENSG00000143178.12	TBX19	0.276237	0.782366	0.0144231	1	1	1	0.782366	0.384349
ENSG00000277232.2	GTSE1-AS1	0.276078	0.782488	0.0840103	2	2	2	0.787389	1.03959
ENSG00000178896.8	EXOSC4	-0.275872	0.782646	0.0151358	1	1	1	0.782646	0.295269
ENSG00000147526.19	TACC1	0.275859	0.782656	0.00112273	2	2	2	0.782486	0.0726763
ENSG00000141425.17	RPRD1A	-0.275805	0.782698	0.00535377	1	1	1	0.782698	0.117313
ENSG00000167191.11	GPRC5B	0.275727	0.782758	5.25749e-08	1	1	1	0.782758	0.000685683
ENSG00000186326.3	RGS9BP	-0.275673	0.782799	0.000165027	1	1	1	0.782799	0.0534956
ENSG00000115806.12	GORASP2	0.275662	0.782808	0.00486802	2	2	2	0.170635	0.193957
ENSG00000138768.14	USO1	-0.275484	0.782944	0.0194891	2	2	2	0.614111	0.151813
ENSG00000251209.7	LINC00923	0.275384	0.783021	0.00320404	1	1	1	0.783021	0.167342
ENSG00000128294.15	TPST2	0.275362	0.783038	2.63045e-05	1	1	1	0.783038	0.0178197
ENSG00000189067.12	LITAF	-0.274835	0.783443	0.00028572	1	1	1	0.783443	0.0316642
ENSG00000150768.15	DLAT	-0.274786	0.78348	0.00314801	1	1	1	0.78348	0.0862328
ENSG00000260804.3	LINC01963	-0.274549	0.783663	0.193629	1	1	1	0.783663	1.48961
ENSG00000157764.12	BRAF	0.274487	0.78371	9.13607e-05	1	1	1	0.78371	0.0597051
ENSG00000154832.14	CXXC1	-0.274236	0.783904	0.00137665	1	1	1	0.783904	0.0877099
ENSG00000180881.19	CAPS2	0.274219	0.783916	0.0808494	2	2	2	0.397361	0.54547
ENSG00000283897.1	CTB-88F18.5	0.274163	0.783959	2.49549e-08	1	1	1	0.783959	0.00120317
ENSG00000172578.11	KLHL6	-0.273908	0.784156	0.0012368	2	2	2	0.480153	0.18752
ENSG00000157077.14	ZFYVE9	-0.273664	0.784343	3.83872e-06	1	1	1	0.784343	0.00663257
ENSG00000075089.9	ACTR6	0.273444	0.784512	0.000273476	1	1	1	0.784512	0.0688652
ENSG00000140995.16	DEF8	-0.273441	0.784514	0.14096	3	3	3	0.0982495	0.393164
ENSG00000128617.2	OPN1SW	-0.27341	0.784538	0.0689604	2	2	2	0.494679	0.471428
ENSG00000157916.19	RER1	0.273225	0.78468	1.34679e-05	1	1	1	0.78468	0.0199416
ENSG00000196172.9	ZNF681	0.273119	0.784762	0.0569029	2	2	2	0.733263	0.5097
ENSG00000171811.13	CFAP46	0.27295	0.784892	0.00295505	1	1	1	0.784892	0.0857878
ENSG00000196981.3	WDR5B	0.272897	0.784933	0.0246879	1	1	1	0.784933	0.221347
ENSG00000179909.15	ZNF154	0.272725	0.785065	0.00159937	1	2	2	0.785065	0.166539
ENSG00000183783.6	KCTD8	0.272721	0.785068	0.00376224	1	1	1	0.785068	0.299463
ENSG00000071564.14	TCF3	-0.272637	0.785132	0.00121635	1	1	1	0.785132	0.123447
ENSG00000140545.14	MFGE8	-0.272475	0.785257	0.0941675	1	1	1	0.785257	0.52671
ENSG00000179387.9	ELMOD2	-0.272384	0.785327	0.000921242	1	1	1	0.785327	0.102748
ENSG00000125851.9	PCSK2	0.272363	0.785343	0.000267887	2	2	2	0.0124774	0.0443252
ENSG00000264016.2	CTC-297N7.9	-0.272361	0.785344	0.000842985	1	1	1	0.785344	0.157768
ENSG00000101052.12	IFT52	-0.272233	0.785443	0.108759	2	2	2	0.758084	0.842093
ENSG00000274070.1	GATSL2	-0.272208	0.785462	0.0528651	1	1	1	0.785462	0.330525
ENSG00000107099.15	DOCK8	-0.272125	0.785526	0.0878283	3	3	3	0.61643	0.354666
ENSG00000158560.14	DYNC1I1	-0.2719	0.785699	0.00277918	1	1	1	0.785699	0.0882908
ENSG00000263429.3	LINC00675	-0.271853	0.785735	0.000740318	1	1	1	0.785735	0.0480942
ENSG00000166685.11	COG1	0.271204	0.786234	0.00219929	1	1	1	0.786234	0.0690571
ENSG00000139187.9	KLRG1	-0.271066	0.78634	0.067546	1	1	1	0.78634	0.406993
ENSG00000154553.13	PDLIM3	0.270786	0.786555	0.00825358	1	1	1	0.786555	0.186348
ENSG00000204882.3	GPR20	0.270683	0.786634	0.013551	2	2	2	0.510328	0.306259
ENSG00000145907.14	G3BP1	-0.270105	0.78708	0.0221954	2	2	2	0.482863	0.187764
ENSG00000156502.13	SUPV3L1	0.26992	0.787222	0.0100914	1	1	1	0.787222	0.160527
ENSG00000116679.15	IVNS1ABP	0.269804	0.787311	3.00613e-05	1	1	1	0.787311	0.0587966
ENSG00000141252.19	VPS53	-0.269724	0.787373	0.105354	2	2	2	0.680118	0.707424
ENSG00000111731.12	C2CD5	-0.2695	0.787545	0.0232582	1	1	1	0.787545	0.565347
ENSG00000255491.2	RP11-1082L8.3	-0.269457	0.787578	8.77292e-06	1	1	1	0.787578	0.0160947
ENSG00000110841.13	PPFIBP1	0.269442	0.787589	0.045443	1	1	1	0.787589	0.303823
ENSG00000140400.16	MAN2C1	-0.269112	0.787844	0.140662	1	1	1	0.787844	0.620861
ENSG00000173905.8	GOLIM4	-0.26896	0.78796	0.0010636	1	1	1	0.78796	0.0749832
ENSG00000008323.15	PLEKHG6	0.268952	0.787966	0.00677854	2	2	2	0.694372	0.256251
ENSG00000153208.16	MERTK	0.268885	0.788018	0.028414	2	2	2	0.666602	0.656613
ENSG00000168404.12	MLKL	0.268812	0.788074	0.0384382	2	2	2	0.774566	0.175755
ENSG00000144867.11	SRPRB	-0.268736	0.788133	0.0180943	1	1	1	0.788133	0.203219
ENSG00000140057.8	AK7	-0.268636	0.78821	0.0576126	2	2	2	0.71822	0.197673
ENSG00000083097.14	DOPEY1	0.268619	0.788223	0.0145987	2	2	2	0.315247	0.235095
ENSG00000162408.10	NOL9	0.268606	0.788233	0.00148702	1	1	1	0.788233	0.0738349
ENSG00000101049.14	SGK2	0.268474	0.788334	0.0102221	2	2	2	0.767592	0.248563
ENSG00000146006.7	LRRTM2	-0.268442	0.788359	0.000208619	1	1	1	0.788359	0.0229471
ENSG00000151470.12	C4orf33	-0.268427	0.78837	0.335316	2	2	2	0.650127	0.653899
ENSG00000011275.18	RNF216	0.268353	0.788427	0.00603139	1	1	1	0.788427	0.379165
ENSG00000234807.5	LINC01135	0.267973	0.78872	0.000186616	1	1	1	0.78872	0.0506409
ENSG00000183856.10	IQGAP3	-0.267831	0.788829	2.4149e-09	1	1	1	0.788829	0.000142641
ENSG00000135406.13	PRPH	0.267728	0.788909	0.0940447	1	1	1	0.788909	0.479429
ENSG00000162601.9	MYSM1	-0.267462	0.789113	0.000362052	2	2	2	0.576766	0.0334809
ENSG00000267731.1	RP11-147L13.8	-0.267137	0.789364	0.0627182	2	2	2	0.0717471	0.461253
ENSG00000180440.3	SERTM1	-0.267055	0.789427	4.05516e-05	2	2	2	0.778385	0.0348332
ENSG00000186654.20	PRR5	-0.266973	0.78949	4.74151e-06	1	1	1	0.78949	0.00356028
ENSG00000129103.17	SUMF2	-0.266692	0.789707	0.0416789	1	1	1	0.789707	0.318868
ENSG00000126814.6	TRMT5	-0.266689	0.789708	0.000519916	1	1	1	0.789708	0.0674097
ENSG00000256812.1	CAPNS2	-0.265848	0.790356	1.34387e-05	1	1	1	0.790356	0.00488135
ENSG00000188010.12	MORN2	0.265746	0.790435	0.00304157	1	1	1	0.790435	0.123698
ENSG00000167716.18	WDR81	0.265621	0.790531	2.85896e-05	1	1	1	0.790531	0.0290545
ENSG00000224167.1	RP3-522D1.1	-0.265491	0.790631	0.00522752	1	1	1	0.790631	0.168492
ENSG00000176393.10	RNPEP	-0.265279	0.790794	0.0982396	2	2	2	0.633373	0.625018
ENSG00000266964.5	FXYD1	0.265136	0.790904	0.00118662	1	1	1	0.790904	0.059219
ENSG00000153956.15	CACNA2D1	0.26513	0.79091	0.0020675	2	2	2	0.810383	0.066762
ENSG00000170348.8	TMED10	0.2651	0.790933	0.00656325	1	1	1	0.790933	0.109978
ENSG00000198964.13	SGMS1	-0.264754	0.791199	0.000594753	2	2	2	0.157269	0.0362861
ENSG00000126088.13	UROD	0.264744	0.791207	0.0109335	1	1	1	0.791207	0.16347
ENSG00000129493.14	HEATR5A	-0.264663	0.791269	0.00875372	2	2	2	0.624853	0.213026
ENSG00000160087.20	UBE2J2	0.264656	0.791275	0.000105955	1	1	1	0.791275	0.036372
ENSG00000101596.14	SMCHD1	0.264488	0.791404	0.00162695	1	1	1	0.791404	0.134219
ENSG00000198952.8	SMG5	-0.264325	0.791529	0.0134622	1	1	1	0.791529	0.162861
ENSG00000256433.2	RP1-102E24.8	0.264081	0.791717	0.0433018	2	2	2	0.790716	0.293381
ENSG00000107819.13	SFXN3	-0.263967	0.791805	0.0631595	3	3	3	0.0444682	0.477848
ENSG00000237604.1	AP001056.1	-0.263842	0.791902	0.179433	1	1	1	0.791902	0.678886
ENSG00000172724.11	CCL19	0.263661	0.792041	0.000126348	1	1	1	0.792041	0.0336139
ENSG00000237457.6	LINC01351	0.26364	0.792057	0.000797208	1	1	1	0.792057	0.0587308
ENSG00000189419.6	SPATA41	0.263574	0.792109	2.94801e-05	1	1	1	0.792109	0.0265085
ENSG00000168454.11	TXNDC2	0.263551	0.792126	0.00216306	1	1	1	0.792126	0.15147
ENSG00000135702.14	CHST5	-0.263547	0.792129	0.0704127	2	2	2	0.800513	0.426433
ENSG00000160447.6	PKN3	-0.263521	0.792149	0.00101609	1	1	1	0.792149	0.046263
ENSG00000133048.12	CHI3L1	0.263497	0.792167	0.0281848	1	1	1	0.792167	0.275
ENSG00000214309.4	MBLAC1	-0.263366	0.792269	0.0583112	1	1	1	0.792269	0.64917
ENSG00000020577.13	SAMD4A	0.263286	0.79233	0.00298397	1	1	1	0.79233	0.15856
ENSG00000163820.14	FYCO1	0.263258	0.792352	0.0184691	2	2	2	0.575395	0.311729
ENSG00000122378.13	FAM213A	-0.263129	0.792451	0.00507581	2	2	2	0.796995	0.0802146
ENSG00000181220.15	ZNF746	0.263019	0.792536	0.00620281	2	2	2	0.521835	0.112341
ENSG00000121940.15	CLCC1	-0.262984	0.792563	0.00331421	2	2	2	0.741247	0.111858
ENSG00000178934.4	LGALS7B	0.262661	0.792812	0.0291732	1	1	1	0.792812	0.253023
ENSG00000153790.11	C7orf31	0.262541	0.792905	0.00268142	1	1	1	0.792905	0.281379
ENSG00000128683.13	GAD1	0.262341	0.793058	0.012127	3	3	3	0.0283783	0.182299
ENSG00000036530.8	CYP46A1	0.262164	0.793195	1.66122e-05	1	1	1	0.793195	0.0169728
ENSG00000188269.8	OR7A5	0.26174	0.793522	0.106357	2	2	2	0.773122	0.464551
ENSG00000170370.11	EMX2	-0.261578	0.793647	4.4433e-05	2	2	2	0.401337	0.0327187
ENSG00000251015.1	SLC25A30-AS1	-0.26153	0.793684	0.0286816	1	1	1	0.793684	0.226863
ENSG00000109084.13	TMEM97	0.26147	0.79373	0.108497	2	2	2	0.167464	0.442459
ENSG00000148308.17	GTF3C5	-0.261242	0.793906	0.00457851	1	1	1	0.793906	0.515358
ENSG00000172986.12	GXYLT2	-0.261238	0.793909	0.0986086	1	1	1	0.793909	0.445418
ENSG00000138326.18	RPS24	-0.261235	0.793911	0.0118057	2	2	2	0.00545469	0.214324
ENSG00000186207.4	LCE5A	-0.261149	0.793978	0.00886627	1	1	1	0.793978	0.147814
ENSG00000110852.4	CLEC2B	-0.261104	0.794012	0.000223174	2	2	2	0.740216	0.0353884
ENSG00000162971.10	TYW5	-0.261008	0.794087	0.0104832	1	1	1	0.794087	0.183624
ENSG00000162972.10	MAIP1	0.261008	0.794087	0.00467222	1	1	1	0.794087	0.122587
ENSG00000133627.17	ACTR3B	-0.260891	0.794176	0.000400099	2	2	2	0.423906	0.0349481
ENSG00000178449.8	COX14	-0.260851	0.794208	0.0433639	2	2	2	0.552568	0.198817
ENSG00000141698.16	NT5C3B	-0.260074	0.794807	0.149029	1	1	1	0.794807	0.602958
ENSG00000132570.14	PCBD2	-0.259559	0.795204	0.00925738	2	2	2	0.69498	0.407514
ENSG00000273295.1	AP000350.5	0.259536	0.795222	1.8855	2	2	2	0.674967	1.19268
ENSG00000154144.12	TBRG1	0.259448	0.795289	0.000584096	1	1	1	0.795289	0.0625051
ENSG00000122687.17	MRM2	-0.259393	0.795332	0.22515	3	3	3	0.526993	0.535299
ENSG00000124491.15	F13A1	-0.259219	0.795466	0.019816	1	1	1	0.795466	0.205129
ENSG00000140678.16	ITGAX	0.259169	0.795505	0.00967767	2	2	2	0.277653	0.296144
ENSG00000186832.8	KRT16	0.259108	0.795552	4.27764e-05	1	1	1	0.795552	0.00963573
ENSG00000130414.11	NDUFA10	0.258961	0.795665	0.143308	3	3	3	0.171698	0.526006
ENSG00000135185.11	TMEM243	-0.258668	0.795892	0.00133202	1	1	1	0.795892	0.08573
ENSG00000267457.1	RP5-837J1.4	0.258565	0.795971	1.18228e-06	1	1	1	0.795971	0.00297947
ENSG00000134046.11	MBD2	-0.258442	0.796066	0.000701373	1	1	1	0.796066	0.0397958
ENSG00000121417.13	ZNF211	0.258339	0.796146	0.0147376	2	2	2	0.369229	0.47822
ENSG00000205133.11	TRIQK	-0.258133	0.796305	9.10066e-08	1	1	1	0.796305	0.00163925
ENSG00000124171.8	PARD6B	0.258084	0.796342	0.00023595	1	1	1	0.796342	0.0467721
ENSG00000106853.18	PTGR1	-0.258012	0.796398	0.0589773	2	2	2	0.625969	0.488021
ENSG00000134779.14	TPGS2	-0.257917	0.796471	0.0699213	3	3	3	0.647321	0.319644
ENSG00000196961.12	AP2A1	0.257887	0.796494	0.00353916	2	2	2	0.783599	0.123195
ENSG00000185479.5	KRT6B	0.257728	0.796617	0.000213857	1	1	1	0.796617	0.0223753
ENSG00000036054.12	TBC1D23	-0.25766	0.796669	0.00301869	2	2	2	0.0869865	0.0797154
ENSG00000152092.15	ASTN1	-0.257586	0.796727	7.55398e-06	1	1	1	0.796727	0.0149347
ENSG00000145916.18	RMND5B	-0.257546	0.796757	0.00621575	1	1	1	0.796757	0.292263
ENSG00000006715.15	VPS41	0.257444	0.796836	5.33659e-05	1	1	1	0.796836	0.0200176
ENSG00000160233.7	LRRC3	-0.257235	0.796997	0.021819	1	1	1	0.796997	0.661348
ENSG00000004059.10	ARF5	0.25719	0.797032	2.53467e-05	2	2	2	0.542036	0.012699
ENSG00000198046.11	ZNF667	-0.257091	0.797108	0.0497259	1	1	1	0.797108	0.500156
ENSG00000127663.14	KDM4B	0.257041	0.797147	0.00224376	1	1	1	0.797147	0.108343
ENSG00000181585.3	TMIE	0.256944	0.797222	0.000250192	1	1	1	0.797222	0.0535457
ENSG00000240972.1	MIF	-0.256797	0.797335	0.299765	2	2	2	0.653702	0.524105
ENSG00000131779.10	PEX11B	-0.256514	0.797554	4.32855e-05	1	1	1	0.797554	0.022272
ENSG00000166123.13	GPT2	-0.256363	0.797671	1.33716e-05	1	1	1	0.797671	0.0198702
ENSG00000157014.10	TATDN2	-0.256354	0.797678	0.162429	3	3	3	0.378159	0.411414
ENSG00000166446.14	CDYL2	0.256301	0.797718	0.00302419	1	1	1	0.797718	0.131984
ENSG00000160051.11	IQCC	-0.256288	0.797729	4.42918e-06	1	1	1	0.797729	0.00496029
ENSG00000084623.11	EIF3I	-0.256288	0.797729	0.00809242	1	1	1	0.797729	0.208776
ENSG00000160055.19	TMEM234	0.256288	0.797729	0.0177143	1	1	1	0.797729	0.308889
ENSG00000284024.1	RP11-398C13.8	0.256156	0.79783	0.00147791	1	1	1	0.79783	0.0530523
ENSG00000215252.11	GOLGA8B	0.256127	0.797853	0.038078	1	2	2	0.797853	0.273574
ENSG00000091009.7	RBM27	-0.256079	0.797889	0.00350259	1	1	1	0.797889	0.0910912
ENSG00000124251.10	TP53TG5	-0.256021	0.797935	0.0138688	2	2	2	0.79314	0.177522
ENSG00000151500.14	THYN1	-0.255817	0.798092	0.000288554	2	2	2	0.570694	0.0416047
ENSG00000225877.1	PSG8-AS1	0.255712	0.798173	0.00014993	2	2	2	0.570878	0.0394523
ENSG00000164220.6	F2RL2	0.255695	0.798186	0.0492505	2	2	2	0.652539	0.190474
ENSG00000173110.7	HSPA6	0.255436	0.798386	0.000201091	1	1	1	0.798386	0.0216972
ENSG00000198042.10	MAK16	0.255279	0.798508	0.0286438	3	3	3	0.451833	0.290984
ENSG00000115073.7	ACTR1B	0.255185	0.79858	0.0211801	1	2	2	0.79858	0.233565
ENSG00000169231.13	THBS3	0.255065	0.798673	0.0761912	1	1	1	0.798673	0.420242
ENSG00000173171.14	MTX1	0.255065	0.798673	0.00145865	1	1	1	0.798673	0.0581464
ENSG00000138101.18	DTNB	-0.255	0.798723	6.14132e-05	1	1	1	0.798723	0.0160744
ENSG00000198680.4	TUSC1	-0.254985	0.798735	0.016806	1	1	1	0.798735	0.202935
ENSG00000170949.17	ZNF160	-0.254958	0.798755	0.559684	3	3	3	0.354424	0.507352
ENSG00000113249.12	HAVCR1	0.254934	0.798774	0.0592041	1	1	1	0.798774	0.397429
ENSG00000179859.9	AC025335.1	-0.254661	0.798985	0.013004	2	2	2	0.55934	0.479934
ENSG00000198146.4	ZNF770	-0.254573	0.799053	2.9243e-07	1	1	1	0.799053	0.00337787
ENSG00000184497.12	TMEM255B	0.254516	0.799097	0.0014289	1	1	1	0.799097	0.169244
ENSG00000107625.12	DDX50	0.25443	0.799163	0.00035982	1	1	1	0.799163	0.092611
ENSG00000077984.5	CST7	-0.254375	0.799206	0.0152194	2	2	2	0.0199297	0.307787
ENSG00000170153.10	RNF150	0.254262	0.799293	0.00237879	2	2	2	0.419306	0.0434824
ENSG00000140285.9	FGF7	0.254073	0.799439	3.86806e-06	1	1	1	0.799439	0.010687
ENSG00000175544.13	CABP4	-0.253949	0.799535	0.015093	1	1	1	0.799535	0.480786
ENSG00000113924.11	HGD	0.253887	0.799583	0.00696099	1	1	1	0.799583	0.139731
ENSG00000069849.10	ATP1B3	0.253869	0.799597	0.00422916	2	2	2	0.82052	0.0959665
ENSG00000127366.5	TAS2R5	-0.253679	0.799744	0.0323933	2	2	2	0.315159	0.31937
ENSG00000078295.16	ADCY2	0.253298	0.800038	0.000146243	1	1	1	0.800038	0.0657124
ENSG00000245468.3	RP11-367J11.3	-0.253124	0.800172	0.222996	2	2	2	0.396911	1.15778
ENSG00000178105.9	DDX10	0.253066	0.800217	0.00031467	1	1	1	0.800217	0.0428191
ENSG00000112365.4	ZBTB24	0.253017	0.800255	2.01591e-06	1	1	1	0.800255	0.00359581
ENSG00000113594.9	LIFR	-0.252888	0.800355	0.000129461	1	2	2	0.800355	0.0618272
ENSG00000165475.13	CRYL1	0.252675	0.800519	0.012742	2	2	2	0.731153	0.180715
ENSG00000084207.15	GSTP1	0.252623	0.80056	0.233094	2	2	2	0.620022	0.364008
ENSG00000232388.4	LINC00493	-0.252559	0.800609	0.0505792	2	2	2	0.5255	0.265877
ENSG00000184389.9	A3GALT2	-0.252501	0.800654	0.0856968	2	2	2	0.0840646	0.419122
ENSG00000127564.16	PKMYT1	-0.252331	0.800785	0.0108449	1	1	1	0.800785	0.167131
ENSG00000159445.12	THEM4	0.252328	0.800788	0.224766	2	2	2	0.748653	0.50403
ENSG00000171564.11	FGB	-0.25231	0.800801	6.42085e-05	1	1	1	0.800801	0.0138568
ENSG00000164512.17	ANKRD55	-0.252262	0.800838	2.3671e-06	1	1	1	0.800838	0.00570342
ENSG00000060642.10	PIGV	-0.252209	0.800879	0.0258062	1	1	1	0.800879	0.398541
ENSG00000141294.9	LRRC46	0.252168	0.800911	0.119935	2	2	2	0.629167	0.356375
ENSG00000171161.12	ZNF672	-0.252095	0.800968	2.35734e-07	1	1	1	0.800968	0.00143538
ENSG00000129535.12	NRL	0.251899	0.801119	0.00046486	1	1	1	0.801119	0.0656504
ENSG00000181788.3	SIAH2	-0.251893	0.801124	0.000462127	2	2	2	0.757937	0.0726949
ENSG00000143256.4	PFDN2	0.251881	0.801133	0.000490742	1	1	1	0.801133	0.047215
ENSG00000177370.4	TIMM22	-0.251849	0.801157	0.0596553	2	2	2	0.752669	0.297
ENSG00000123094.15	RASSF8	0.251793	0.801201	2.44373e-05	1	1	1	0.801201	0.0221329
ENSG00000064545.14	TMEM161A	-0.251744	0.801239	0.0231674	1	1	1	0.801239	0.495714
ENSG00000101280.7	ANGPT4	-0.251455	0.801463	3.18328e-08	1	1	1	0.801463	0.000698235
ENSG00000174840.8	PDE12	-0.25141	0.801497	8.71523e-05	1	1	1	0.801497	0.0346072
ENSG00000137700.17	SLC37A4	-0.251406	0.8015	0.0081776	1	1	1	0.8015	0.159313
ENSG00000272799.1	RP11-474N24.6	0.251116	0.801724	0.0336454	1	1	1	0.801724	0.439457
ENSG00000093010.13	COMT	0.251096	0.80174	0.00334831	2	2	2	0.670589	0.299101
ENSG00000181778.4	TMEM252	-0.250997	0.801817	0.00495569	1	1	1	0.801817	0.175225
ENSG00000112531.16	QKI	-0.250967	0.801839	3.92593e-05	1	1	1	0.801839	0.0164587
ENSG00000204536.13	CCHCR1	-0.25089	0.801899	0.0119795	1	1	1	0.801899	0.314879
ENSG00000103269.13	RHBDL1	0.250778	0.801986	0.000283719	1	1	1	0.801986	0.0359002
ENSG00000152904.11	GGPS1	0.250669	0.80207	0.0355862	1	1	1	0.80207	0.395406
ENSG00000166949.15	SMAD3	0.250543	0.802167	0.000647626	2	2	2	0.569103	0.0599862
ENSG00000183072.9	NKX2-5	0.250512	0.802191	0.0046502	1	1	1	0.802191	0.109441
ENSG00000117791.15	MARC2	0.250221	0.802417	0.00317171	2	2	2	0.660107	0.188143
ENSG00000273117.1	AC144652.1	0.250187	0.802443	0.0164093	1	1	1	0.802443	0.186484
ENSG00000103657.13	HERC1	0.249889	0.802673	0.000733869	2	2	2	0.659476	0.0386892
ENSG00000163002.12	NUP35	-0.249873	0.802685	0.000218887	1	2	2	0.802685	0.0539478
ENSG00000198633.10	ZNF534	0.249862	0.802694	0.971707	2	2	2	0.800128	1.37123
ENSG00000272933.1	RP11-47A8.5	0.249838	0.802713	0.0152468	1	1	1	0.802713	0.176919
ENSG00000183186.7	C2CD4C	-0.249799	0.802743	8.78685e-05	1	1	1	0.802743	0.0390353
ENSG00000021355.12	SERPINB1	0.249719	0.802805	2.57587e-05	1	1	1	0.802805	0.0195451
ENSG00000187957.7	DNER	-0.249588	0.802906	0.0341864	1	1	1	0.802906	0.2516
ENSG00000254872.3	RP13-870H17.3	0.249447	0.803015	0.0643707	1	1	1	0.803015	0.502207
ENSG00000123737.12	EXOSC9	-0.249359	0.803083	1.83342e-07	1	1	1	0.803083	0.00126586
ENSG00000116783.14	TNNI3K	-0.249297	0.803131	0.216078	2	3	3	0.428824	0.974353
ENSG00000206053.12	HN1L	-0.249096	0.803287	0.0126583	2	2	2	0.749643	0.183152
ENSG00000196154.11	S100A4	-0.249003	0.803359	0.00653004	2	2	2	0.56746	0.162758
ENSG00000072657.8	TRHDE	0.248745	0.803558	4.62481e-06	2	2	2	0.610137	0.0134325
ENSG00000101405.3	OXT	-0.248423	0.803808	0.0122634	2	2	2	0.0398298	0.249216
ENSG00000172638.12	EFEMP2	-0.24836	0.803856	0.0485157	2	2	2	0.524683	0.175695
ENSG00000105229.6	PIAS4	-0.248178	0.803996	0.000682311	1	1	1	0.803996	0.0400958
ENSG00000181031.15	RPH3AL	-0.248153	0.804016	0.282072	2	2	2	0.579643	0.818566
ENSG00000077044.10	DGKD	0.247955	0.80417	0.00169154	1	1	1	0.80417	0.0814103
ENSG00000151967.18	SCHIP1	-0.247768	0.804314	0.0435776	2	2	2	0.0655695	0.268697
ENSG00000183741.11	CBX6	-0.247735	0.804339	0.00247472	1	1	1	0.804339	0.0882057
ENSG00000136197.12	C7orf25	-0.247299	0.804677	0.150102	3	3	3	0.768228	0.626928
ENSG00000138772.12	ANXA3	-0.246829	0.805041	0.0321385	2	2	2	0.0479124	0.26249
ENSG00000138207.13	RBP4	0.246801	0.805062	0.000516935	1	1	1	0.805062	0.0564065
ENSG00000119185.12	ITGB1BP1	-0.246748	0.805103	0.00948515	2	2	2	0.150398	0.297141
ENSG00000042286.14	AIFM2	-0.246725	0.805121	0.0355429	1	1	1	0.805121	0.287791
ENSG00000128040.10	SPINK2	0.246579	0.805234	0.0126139	2	2	2	0.162079	0.23901
ENSG00000176974.19	SHMT1	0.246571	0.80524	0.157591	2	2	2	0.65445	0.738585
ENSG00000135424.15	ITGA7	0.246526	0.805275	0.000599322	2	2	2	0.701992	0.0940547
ENSG00000180287.16	PLD5	0.246437	0.805344	0.000282233	1	1	1	0.805344	0.0399875
ENSG00000131931.8	THAP1	0.246431	0.805349	0.000252718	1	1	1	0.805349	0.0711755
ENSG00000228541.1	AC093159.1	0.246257	0.805483	0.00451372	1	1	1	0.805483	0.12456
ENSG00000275401.1	RP4-564F22.7	-0.246203	0.805525	0.0841104	2	2	2	0.653866	0.430004
ENSG00000140848.16	CPNE2	0.246177	0.805545	0.00144575	1	1	1	0.805545	0.0882446
ENSG00000122507.20	BBS9	-0.246042	0.80565	0.126696	3	3	3	0.152342	0.517959
ENSG00000275713.2	HIST1H2BH	0.246041	0.805651	4.14179e-06	1	1	1	0.805651	0.00442427
ENSG00000174780.15	SRP72	0.245999	0.805683	0.0468014	2	2	2	0.51035	0.390308
ENSG00000143499.13	SMYD2	0.245877	0.805777	0.0167919	2	2	2	0.45426	0.172665
ENSG00000255150.2	EID3	-0.245857	0.805793	0.0237491	2	2	2	0.0322372	0.230208
ENSG00000185627.17	PSMD13	0.245765	0.805864	0.0998283	1	1	1	0.805864	0.516282
ENSG00000167904.14	TMEM68	0.245518	0.806056	0.016089	2	2	2	0.00870734	0.33401
ENSG00000165966.14	PDZRN4	0.24547	0.806092	1.7788e-05	2	2	2	0.495862	0.0219973
ENSG00000176595.3	KBTBD11	-0.245423	0.806129	0.000181186	1	1	1	0.806129	0.0192112
ENSG00000240720.7	LRRD1	-0.24523	0.806278	0.000100793	1	1	1	0.806278	0.0288827
ENSG00000183091.19	NEB	-0.244768	0.806636	0.00341885	1	1	1	0.806636	0.206608
ENSG00000104783.11	KCNN4	0.244748	0.806651	0.207034	2	2	2	0.804115	0.649526
ENSG00000232046.6	LINC01798	0.244685	0.8067	6.99417e-06	1	2	2	0.8067	0.0110131
ENSG00000101384.11	JAG1	0.244641	0.806734	1.83795e-05	1	1	1	0.806734	0.0145129
ENSG00000198915.11	RASGEF1A	0.244466	0.80687	8.49303e-06	1	1	1	0.80687	0.00417559
ENSG00000234584.1	AC019186.1	0.244421	0.806905	2.28124e-07	1	1	1	0.806905	0.00152856
ENSG00000073150.13	PANX2	0.244358	0.806953	0.0009252	2	2	2	0.257747	0.0376357
ENSG00000166848.5	TERF2IP	0.244354	0.806957	4.09018e-05	1	1	1	0.806957	0.0216501
ENSG00000215187.10	FAM166B	-0.2443	0.806999	0.000223755	1	1	1	0.806999	0.027482
ENSG00000272576.1	RP11-365H22.2	0.244124	0.807135	0.000332087	1	1	1	0.807135	0.0713166
ENSG00000278607.1	RP11-405M12.3	0.244124	0.807135	0.0364891	1	1	1	0.807135	0.402418
ENSG00000270806.1	C17orf50	-0.243531	0.807594	0.0966462	2	2	2	0.237513	0.784638
ENSG00000134313.15	KIDINS220	-0.243434	0.807669	0.000451478	1	1	1	0.807669	0.0340537
ENSG00000130159.13	ECSIT	0.243409	0.807689	0.00262986	1	1	1	0.807689	0.15615
ENSG00000112308.12	C6orf62	0.243352	0.807733	0.0499034	1	1	1	0.807733	0.390061
ENSG00000197208.5	SLC22A4	-0.243268	0.807798	0.000398087	1	1	1	0.807798	0.0426135
ENSG00000258520.1	RP11-363J20.2	0.243243	0.807817	0.00126412	2	2	2	0.396794	0.112628
ENSG00000131844.15	MCCC2	-0.243157	0.807884	0.0184124	1	1	1	0.807884	0.242819
ENSG00000197102.10	DYNC1H1	-0.24315	0.807889	0.00132776	1	1	1	0.807889	0.0811392
ENSG00000172613.7	RAD9A	0.242978	0.808023	0.0771531	1	1	1	0.808023	0.638634
ENSG00000269486.2	CTC-360G5.9	-0.242859	0.808114	0.161307	1	1	1	0.808114	0.617836
ENSG00000165140.9	FBP1	-0.242671	0.80826	0.0209346	2	2	2	0.798207	0.411376
ENSG00000164306.10	PRIMPOL	0.242561	0.808346	0.0383879	1	2	2	0.808346	0.360428
ENSG00000162227.7	TAF6L	0.242487	0.808403	2.40593e-05	1	1	1	0.808403	0.0266533
ENSG00000117593.9	DARS2	0.242422	0.808453	0.0647193	1	1	1	0.808453	0.415952
ENSG00000162069.14	BICDL2	-0.242264	0.808576	6.81594e-05	1	1	1	0.808576	0.0403072
ENSG00000175305.17	CCNE2	0.24211	0.808695	0.000484125	2	2	2	0.097269	0.0525836
ENSG00000104808.7	DHDH	-0.242098	0.808704	0.011075	2	2	2	0.352028	0.591334
ENSG00000070614.14	NDST1	-0.241979	0.808796	1.2868e-05	1	1	1	0.808796	0.0384684
ENSG00000100348.9	TXN2	0.24194	0.808827	0.0134458	1	1	1	0.808827	0.353077
ENSG00000008283.15	CYB561	0.241755	0.80897	0.00606917	1	1	1	0.80897	0.15853
ENSG00000242616.3	GNG10	-0.241689	0.809021	0.139607	1	1	1	0.809021	0.510098
ENSG00000205358.3	MT1H	0.2416	0.80909	0.00145663	1	1	1	0.80909	0.109799
ENSG00000113761.11	ZNF346	0.24115	0.809439	1.81701e-07	1	2	2	0.809439	0.00208113
ENSG00000156162.16	DPY19L4	0.241029	0.809533	0.000948798	1	1	1	0.809533	0.128271
ENSG00000164414.17	SLC35A1	-0.240941	0.809601	0.0113915	1	1	1	0.809601	0.145918
ENSG00000168894.9	RNF181	-0.240824	0.809692	0.00161251	1	2	2	0.809692	0.107953
ENSG00000169908.11	TM4SF1	0.240789	0.809719	0.000813104	1	1	1	0.809719	0.100758
ENSG00000012983.11	MAP4K5	0.240735	0.80976	7.95548e-06	1	1	1	0.80976	0.030247
ENSG00000069122.18	ADGRF5	0.24053	0.809919	0.000103817	1	1	1	0.809919	0.0252782
ENSG00000128641.18	MYO1B	-0.240463	0.809971	0.00135622	1	1	1	0.809971	0.0598482
ENSG00000188779.10	SKOR1	0.240351	0.810058	5.41615e-05	1	1	1	0.810058	0.0155039
ENSG00000109534.16	GAR1	-0.240027	0.81031	0.0336763	1	1	1	0.81031	0.270049
ENSG00000183137.14	CEP57L1	-0.239815	0.810473	2.31961e-05	1	1	1	0.810473	0.0300878
ENSG00000151572.16	ANO4	0.239668	0.810588	9.35889e-05	1	1	1	0.810588	0.0433136
ENSG00000163959.9	SLC51A	-0.239587	0.810651	0.0707137	2	2	2	0.607656	0.384508
ENSG00000116663.10	FBXO6	-0.23952	0.810703	0.00496888	1	1	1	0.810703	0.103714
ENSG00000167468.16	GPX4	-0.239418	0.810782	0.0830104	2	2	2	0.667419	0.315141
ENSG00000130695.14	CEP85	0.239405	0.810792	0.00903526	1	1	1	0.810792	0.204371
ENSG00000183542.5	KLRC4	0.239265	0.8109	0.0866528	1	2	2	0.8109	0.660246
ENSG00000100023.18	PPIL2	0.239065	0.811055	0.121775	2	2	2	0.715082	0.269402
ENSG00000161013.16	MGAT4B	-0.238767	0.811287	0.00175714	1	2	2	0.811287	0.261839
ENSG00000142700.11	DMRTA2	-0.238763	0.811289	9.40855e-09	2	2	2	0.0127911	0.000742228
ENSG00000196260.4	SFTA2	0.238701	0.811338	0.310584	1	1	1	0.811338	0.843268
ENSG00000060491.16	OGFR	0.238489	0.811502	0.0673773	3	3	3	0.452457	0.304636
ENSG00000006042.11	TMEM98	0.238327	0.811627	0.0725765	2	2	2	0.759843	0.348982
ENSG00000055813.5	CCDC85A	0.238284	0.811661	5.12501e-05	2	2	2	0.0803577	0.0219427
ENSG00000155761.13	SPAG17	0.23825	0.811687	0.00026406	1	1	1	0.811687	0.063594
ENSG00000213619.9	NDUFS3	-0.238198	0.811728	5.33997e-05	1	1	1	0.811728	0.0163902
ENSG00000149231.11	CCDC82	0.238146	0.811768	0.258409	2	2	2	0.164639	1.12533
ENSG00000183346.6	C10orf107	-0.238124	0.811785	0.43258	3	3	3	0.0244299	0.929429
ENSG00000066923.17	STAG3	0.238028	0.811859	0.120474	2	2	2	0.760848	0.466126
ENSG00000274286.1	ADRA2B	-0.238023	0.811863	0.00165976	2	2	2	0.187339	0.0577764
ENSG00000107779.13	BMPR1A	-0.237778	0.812053	0.00867616	1	1	1	0.812053	0.219724
ENSG00000167703.14	SLC43A2	-0.237728	0.812092	7.78084e-06	2	2	2	0.763065	0.0136044
ENSG00000272636.3	DOC2B	-0.23771	0.812106	0.000597917	2	2	2	0.743427	0.0690003
ENSG00000167992.12	VWCE	-0.237555	0.812226	1.47873e-06	1	2	2	0.812226	0.00660775
ENSG00000169583.12	CLIC3	0.237402	0.812345	0.00666433	1	1	1	0.812345	0.365503
ENSG00000153002.11	CPB1	-0.237294	0.812429	6.69309e-08	1	2	2	0.812429	0.0014058
ENSG00000182983.14	ZNF662	0.237027	0.812636	5.14711e-05	1	1	1	0.812636	0.013461
ENSG00000061337.15	LZTS1	0.236902	0.812732	0.00046445	1	1	1	0.812732	0.0897449
ENSG00000198185.11	ZNF334	0.236775	0.812831	0.160347	2	2	2	0.812662	0.816129
ENSG00000225880.5	LINC00115	-0.236684	0.812902	0.076862	1	2	2	0.812902	0.777713
ENSG00000269893.6	SNHG8	0.236672	0.812911	0.144094	2	2	2	0.515754	0.566196
ENSG00000129315.10	CCNT1	-0.236519	0.81303	4.75181e-05	1	1	1	0.81303	0.0233355
ENSG00000075303.12	SLC25A40	-0.236317	0.813187	0.0139072	2	2	2	0.566323	0.304325
ENSG00000245149.3	RNF139-AS1	0.236168	0.813302	0.0250163	2	2	2	0.510925	0.251068
ENSG00000138382.14	METTL5	-0.235796	0.813591	0.00231554	2	2	2	0.727054	0.081579
ENSG00000125245.12	GPR18	0.235708	0.813659	6.02986e-06	1	1	1	0.813659	0.0133433
ENSG00000121570.12	DPPA4	0.235701	0.813665	0.0568751	2	2	2	0.313756	0.340173
ENSG00000233143.1	DIRC3-AS1	-0.235649	0.813705	0.00012702	1	1	1	0.813705	0.0240209
ENSG00000172348.14	RCAN2	0.235628	0.813722	0.00101112	2	2	2	0.418992	0.0566642
ENSG00000069966.18	GNB5	0.235617	0.81373	0.00361895	1	2	2	0.81373	0.250514
ENSG00000185652.11	NTF3	-0.235469	0.813845	1.88734e-05	1	2	2	0.813845	0.0141487
ENSG00000103375.10	AQP8	0.235458	0.813853	0.00250485	1	1	1	0.813853	0.208416
ENSG00000214194.8	LINC00998	-0.235381	0.813913	0.00421941	1	1	1	0.813913	0.111947
ENSG00000237172.3	B3GNT9	0.235354	0.813934	0.00156509	1	1	1	0.813934	0.214971
ENSG00000262814.7	MRPL12	0.235214	0.814042	5.32623e-05	1	1	1	0.814042	0.055585
ENSG00000136938.8	ANP32B	0.23516	0.814084	0.00150291	2	2	2	0.696621	0.188332
ENSG00000102575.10	ACP5	-0.235062	0.814161	0.0904065	2	2	2	0.646492	0.378232
ENSG00000162129.12	CLPB	0.235027	0.814188	0.000411291	1	1	1	0.814188	0.0626444
ENSG00000119844.15	AFTPH	-0.235024	0.81419	0.00012137	1	1	1	0.81419	0.0295355
ENSG00000260101.1	RP11-568N6.1	-0.235024	0.81419	7.83783e-05	1	1	1	0.81419	0.0237349
ENSG00000128699.13	ORMDL1	-0.234841	0.814332	0.575286	2	2	2	0.37372	0.813878
ENSG00000213462.4	ERV3-1	0.234812	0.814355	0.275605	2	2	2	0.814131	0.740872
ENSG00000154529.14	CNTNAP3B	0.234629	0.814496	0.0475213	1	2	2	0.814496	0.697654
ENSG00000197142.10	ACSL5	0.234583	0.814533	0.00198057	1	1	1	0.814533	0.0928781
ENSG00000104960.15	PTOV1	-0.234506	0.814592	0.0116259	2	2	2	0.0831223	0.346614
ENSG00000196890.4	HIST3H2BB	-0.234449	0.814637	0.000131973	1	1	1	0.814637	0.062424
ENSG00000181754.6	AMIGO1	-0.23444	0.814644	0.171467	2	2	2	0.732132	0.383719
ENSG00000204472.12	AIF1	0.234262	0.814782	0.00108611	2	2	2	0.211804	0.142536
ENSG00000243961.2	RP5-839B4.8	0.234253	0.814788	2.78806e-06	2	2	2	0.413346	0.00292588
ENSG00000186844.5	LCE1A	-0.234178	0.814847	0.120208	1	1	1	0.814847	0.510799
ENSG00000183621.15	ZNF438	-0.234162	0.814859	0.0112535	2	2	2	0.0254824	0.220223
ENSG00000006611.15	USH1C	0.233976	0.815004	5.08909e-08	1	1	1	0.815004	0.000763674
ENSG00000164237.8	CMBL	-0.233716	0.815205	0.000268347	1	1	1	0.815205	0.0459528
ENSG00000196605.7	ZNF846	-0.233648	0.815258	3.66931e-05	1	1	1	0.815258	0.0214042
ENSG00000138439.11	FAM117B	-0.233468	0.815398	0.00155819	1	1	1	0.815398	0.0630175
ENSG00000085871.8	MGST2	-0.23344	0.815419	0.0173068	2	2	2	0.510153	0.198345
ENSG00000087206.16	UIMC1	-0.233287	0.815539	0.00189622	2	2	2	0.809439	0.202459
ENSG00000177045.7	SIX5	-0.233278	0.815545	0.00361579	1	1	1	0.815545	0.11832
ENSG00000157703.15	SVOPL	-0.23313	0.815661	4.77546e-07	1	1	1	0.815661	0.000954343
ENSG00000273559.4	CWC25	0.233003	0.815759	0.00588167	2	2	2	0.427695	0.128392
ENSG00000271646.1	RP11-326I11.3	0.232964	0.815789	0.00388417	1	1	1	0.815789	0.137077
ENSG00000130956.13	HABP4	0.232658	0.816027	0.0584249	2	2	2	0.733616	0.272907
ENSG00000121989.14	ACVR2A	0.232581	0.816087	0.0237215	2	2	2	0.769234	0.1666
ENSG00000281831.1	HCP5B	-0.232243	0.816349	0.292048	3	3	3	0.713562	0.650106
ENSG00000124541.6	RRP36	0.232193	0.816388	0.00552384	1	1	1	0.816388	0.158133
ENSG00000132259.12	CNGA4	0.231944	0.816582	0.177155	2	2	2	0.221307	1.64787
ENSG00000265519.1	CTD-3157E16.1	-0.231906	0.816611	0.146433	1	2	2	0.816611	0.560715
ENSG00000276855.1	CTD-3157E16.2	-0.231906	0.816611	0.122159	1	1	1	0.816611	0.512136
ENSG00000259577.1	CERNA1	0.231839	0.816663	0.117994	1	2	2	0.816663	0.589858
ENSG00000204498.10	NFKBIL1	0.23164	0.816817	0.000431318	1	1	1	0.816817	0.222714
ENSG00000197782.14	ZNF780A	-0.231624	0.81683	0.0184383	2	2	2	0.872225	0.447102
ENSG00000116774.11	OLFML3	0.231426	0.816984	0.00618982	2	2	2	0.234256	0.173056
ENSG00000187244.10	BCAM	0.231383	0.817017	0.000696469	1	1	1	0.817017	0.109898
ENSG00000129167.9	TPH1	0.231284	0.817094	0.000114718	1	1	1	0.817094	0.0160148
ENSG00000151623.14	NR3C2	-0.231231	0.817136	0.000163025	1	1	1	0.817136	0.0693803
ENSG00000133639.4	BTG1	-0.231207	0.817154	0.000556902	2	2	2	0.773581	0.120135
ENSG00000165732.12	DDX21	-0.2312	0.81716	6.78312e-06	1	1	1	0.81716	0.0141522
ENSG00000151348.13	EXT2	0.231097	0.817239	0.179747	4	4	4	0.477784	0.476026
ENSG00000185900.9	POMK	-0.230981	0.81733	0.000491007	1	1	1	0.81733	0.138413
ENSG00000151224.12	MAT1A	-0.230969	0.817339	0.0626436	1	1	1	0.817339	0.369968
ENSG00000083635.7	NUFIP1	0.230964	0.817343	0.000306656	1	1	1	0.817343	0.0310498
ENSG00000162078.11	ZG16B	-0.230703	0.817546	0.000479792	1	1	1	0.817546	0.0323136
ENSG00000013293.5	SLC7A14	0.230619	0.817611	1.14472e-06	1	1	1	0.817611	0.00281043
ENSG00000101194.17	SLC17A9	-0.230577	0.817643	0.00589518	1	1	1	0.817643	0.139808
ENSG00000116857.16	TMEM9	-0.230573	0.817647	0.0104434	2	2	2	0.224098	0.124203
ENSG00000268401.1	CTC-344H19.4	-0.23038	0.817797	0.0513411	1	1	1	0.817797	0.343213
ENSG00000221890.3	NPTXR	-0.2302	0.817936	0.00464215	1	1	1	0.817936	0.370228
ENSG00000170374.5	SP7	-0.230127	0.817993	0.0020502	1	1	1	0.817993	0.246041
ENSG00000272994.1	RP11-332H14.2	0.230087	0.818024	0.0442282	2	2	2	0.676757	0.220782
ENSG00000221886.3	ZBED8	-0.230084	0.818027	0.000455863	1	1	1	0.818027	0.0440927
ENSG00000142459.8	EVI5L	-0.230029	0.818069	0.0013757	1	1	1	0.818069	0.0579531
ENSG00000189241.6	TSPYL1	0.22999	0.8181	0.00442696	1	1	1	0.8181	0.092685
ENSG00000008256.15	CYTH3	-0.229944	0.818135	1.64261e-05	1	1	1	0.818135	0.0106574
ENSG00000146963.17	LUC7L2	-0.229764	0.818276	0.00357573	2	2	2	0.614946	0.107645
ENSG00000246898.1	LINC00920	-0.229602	0.818401	0.497765	2	2	2	0.171851	1.09646
ENSG00000272711.1	RP11-259N19.1	0.229441	0.818526	0.00064264	1	2	2	0.818526	0.0419652
ENSG00000141873.10	SLC39A3	0.229062	0.81882	0.00205505	1	1	1	0.81882	0.0696733
ENSG00000277288.3	C10orf142	0.229061	0.818821	0.0575178	2	2	2	0.462273	0.787282
ENSG00000187783.11	TMEM72	0.228811	0.819016	0.0274523	1	1	1	0.819016	0.247612
ENSG00000149428.18	HYOU1	0.228767	0.81905	0.000211606	2	2	2	0.237959	0.0232035
ENSG00000067334.13	DNTTIP2	-0.22871	0.819094	0.00282802	2	2	2	0.7791	0.117978
ENSG00000229654.1	RP1-60O19.2	-0.228662	0.819132	0.0788477	1	1	1	0.819132	0.460714
ENSG00000115009.11	CCL20	-0.228606	0.819175	0.142699	1	1	1	0.819175	0.654591
ENSG00000178222.12	RNF212	0.22838	0.819351	0.218985	2	2	2	0.725667	0.388431
ENSG00000281731.2	RP11-384K6.8	0.228349	0.819375	0.138458	3	3	3	0.484638	0.507226
ENSG00000125826.20	RBCK1	-0.2283	0.819413	0.0238379	1	1	1	0.819413	0.350491
ENSG00000130653.15	PNPLA7	-0.228089	0.819577	0.263788	2	2	2	0.738317	0.52973
ENSG00000089723.9	OTUB2	-0.228022	0.819629	0.0146685	1	1	1	0.819629	0.166992
ENSG00000108187.15	PBLD	0.227684	0.819892	0.0484327	1	1	1	0.819892	0.365231
ENSG00000183891.5	TTC32	0.227667	0.819905	0.120385	1	1	1	0.819905	0.950747
ENSG00000260619.1	RP11-775C24.3	-0.227577	0.819975	0.0044353	1	1	1	0.819975	0.128417
ENSG00000128626.11	MRPS12	0.22754	0.820004	0.00179947	1	1	1	0.820004	0.0784232
ENSG00000131019.10	ULBP3	-0.227465	0.820062	0.00151974	2	2	2	0.0957614	0.150592
ENSG00000171224.8	C10orf35	-0.22737	0.820136	0.000671449	2	2	2	0.470869	0.0388568
ENSG00000075240.16	GRAMD4	0.227321	0.820174	0.00141817	1	1	1	0.820174	0.0828288
ENSG00000138777.19	PPA2	0.22724	0.820237	0.0481482	2	2	2	0.748462	0.373568
ENSG00000127377.8	CRYGN	0.227029	0.820401	0.000339957	1	1	1	0.820401	0.0413548
ENSG00000119041.10	GTF3C3	-0.226983	0.820437	0.00290678	1	1	1	0.820437	0.136542
ENSG00000170270.4	GON7	-0.226941	0.82047	7.3328e-09	1	1	1	0.82047	0.000213147
ENSG00000111245.14	MYL2	0.226767	0.820605	0.000135967	1	1	1	0.820605	0.0569295
ENSG00000233608.3	TWIST2	-0.226752	0.820616	3.10579e-06	1	1	1	0.820616	0.00957626
ENSG00000065989.15	PDE4A	-0.226475	0.820832	0.000297875	2	2	2	0.747529	0.0524598
ENSG00000255328.1	RP11-326C3.12	-0.226443	0.820857	0.721321	2	2	2	0.354378	0.864059
ENSG00000150433.9	TMEM218	0.226312	0.820959	1.49533e-05	1	1	1	0.820959	0.00705377
ENSG00000158773.14	USF1	0.226312	0.820959	0.023589	1	1	1	0.820959	0.241876
ENSG00000135776.4	ABCB10	0.226311	0.820959	0.0140909	1	1	1	0.820959	0.222724
ENSG00000100345.20	MYH9	-0.226257	0.821002	0.000119939	2	2	2	0.845329	0.0361311
ENSG00000138686.9	BBS7	0.226222	0.821029	0.00760044	1	1	1	0.821029	0.123679
ENSG00000160999.10	SH2B2	-0.226214	0.821035	0.0106251	1	1	1	0.821035	0.141735
ENSG00000229474.6	PATL2	-0.226104	0.82112	0.00685189	2	2	2	0.184593	0.162943
ENSG00000278740.1	RP11-147L13.14	0.225531	0.821567	0.501492	3	3	3	0.42425	0.783886
ENSG00000027697.13	IFNGR1	-0.22529	0.821754	5.33887e-05	1	1	1	0.821754	0.0456411
ENSG00000175164.13	ABO	-0.225093	0.821907	0.0308242	1	1	1	0.821907	0.287294
ENSG00000133193.12	FAM104A	0.224801	0.822134	0.00298301	1	1	1	0.822134	0.0795876
ENSG00000186231.16	KLHL32	-0.22468	0.822228	0.000233868	1	1	1	0.822228	0.029924
ENSG00000111775.2	COX6A1	0.224679	0.822229	0.0111709	2	2	2	0.0951081	0.147433
ENSG00000182957.15	SPATA13	-0.224597	0.822293	0.000203532	1	1	1	0.822293	0.0891145
ENSG00000115137.11	DNAJC27	0.224426	0.822426	0.00995274	2	2	2	0.655902	0.193854
ENSG00000105270.14	CLIP3	0.224215	0.82259	0.00224999	2	2	2	0.199984	0.0669426
ENSG00000134802.17	SLC43A3	-0.224102	0.822678	0.00579083	1	1	1	0.822678	0.142019
ENSG00000151148.13	UBE3B	-0.224014	0.822747	0.000824807	1	2	2	0.822747	0.0581849
ENSG00000170802.15	FOXN2	-0.223709	0.822984	0.08147	1	1	1	0.822984	0.710464
ENSG00000154127.9	UBASH3B	0.223654	0.823026	1.58546e-06	2	2	2	0.185892	0.00265214
ENSG00000135378.3	PRRG4	0.223628	0.823047	7.84579e-05	2	2	2	0.757598	0.0516943
ENSG00000097046.12	CDC7	-0.2235	0.823146	0.353204	3	3	3	0.121224	0.538391
ENSG00000066294.14	CD84	-0.223427	0.823203	0.00969341	2	2	2	0.69452	0.112449
ENSG00000168447.10	SCNN1B	0.223184	0.823393	0.00475422	2	2	2	0.819297	0.112378
ENSG00000104450.12	SPAG1	0.223138	0.823428	0.0180027	1	1	1	0.823428	0.188874
ENSG00000176635.17	HORMAD2	0.223027	0.823514	4.60135e-06	1	1	1	0.823514	0.00617115
ENSG00000168246.5	UBTD2	-0.223022	0.823519	0.00325127	2	2	2	0.128935	0.0984816
ENSG00000167972.13	ABCA3	0.223014	0.823524	0.000570496	1	1	1	0.823524	0.0994642
ENSG00000266094.7	RASSF5	0.222827	0.82367	6.38981e-05	2	2	2	0.467188	0.0170107
ENSG00000274523.4	RCC1L	-0.222747	0.823732	0.00852887	1	2	2	0.823732	0.174074
ENSG00000226194.5	RP1-137D17.1	0.222592	0.823853	0.0620088	1	1	1	0.823853	0.42057
ENSG00000174891.12	RSRC1	-0.222224	0.82414	0.000100723	2	2	2	0.194485	0.0334859
ENSG00000113643.8	RARS	-0.222199	0.824159	0.0050931	1	1	1	0.824159	0.103826
ENSG00000115255.10	REEP6	0.222084	0.824248	0.0478712	1	1	1	0.824248	0.340408
ENSG00000144909.7	OSBPL11	0.221698	0.824549	0.0251637	1	1	1	0.824549	0.300472
ENSG00000006210.6	CX3CL1	-0.221624	0.824607	0.000710666	1	1	1	0.824607	0.0730486
ENSG00000171757.15	LRRC34	-0.221503	0.8247	0.00341599	1	2	2	0.8247	0.626768
ENSG00000152229.18	PSTPIP2	0.221418	0.824767	0.000150787	1	1	1	0.824767	0.0399921
ENSG00000123999.4	INHA	-0.221396	0.824784	0.0271848	2	2	2	0.606421	0.21709
ENSG00000249381.1	LINC00500	-0.221086	0.825025	0.238905	1	1	1	0.825025	0.953636
ENSG00000251372.5	LINC00499	-0.221086	0.825025	0.407037	1	1	1	0.825025	1.24476
ENSG00000072736.18	NFATC3	0.220898	0.825172	1.78752e-05	1	1	1	0.825172	0.0091813
ENSG00000260423.1	RP13-735L24.1	-0.22087	0.825194	0.0661727	1	1	1	0.825194	0.68965
ENSG00000173917.10	HOXB2	0.220359	0.825591	0.0294792	1	1	1	0.825591	0.24835
ENSG00000011304.19	PTBP1	-0.220328	0.825616	5.81292e-06	1	1	1	0.825616	0.0046503
ENSG00000117069.14	ST6GALNAC5	-0.220267	0.825664	0.000208155	1	1	1	0.825664	0.070439
ENSG00000058085.14	LAMC2	-0.220257	0.825671	0.01985	1	1	1	0.825671	0.216033
ENSG00000170037.13	CNTROB	0.220077	0.825811	0.0281019	1	1	1	0.825811	0.24896
ENSG00000130024.14	PHF10	0.219918	0.825935	0.00175653	1	1	1	0.825935	0.0901106
ENSG00000185619.18	PCGF3	-0.219865	0.825976	0.231104	2	3	3	0.71299	0.63964
ENSG00000129292.20	PHF20L1	-0.2198	0.826027	0.00504838	1	1	1	0.826027	0.103823
ENSG00000171450.5	CDK5R2	-0.219662	0.826134	1.42908e-07	1	1	1	0.826134	0.00157423
ENSG00000146918.19	NCAPG2	-0.219509	0.826254	0.083637	2	2	2	0.0431468	0.633242
ENSG00000118965.14	WDR35	0.219343	0.826383	0.0384602	3	3	3	0.75988	0.254925
ENSG00000269921.1	RP11-646I6.5	-0.219296	0.826419	0.00376853	2	2	2	0.622323	0.164959
ENSG00000148677.6	ANKRD1	-0.219165	0.826521	0.00343688	1	1	1	0.826521	0.0878821
ENSG00000168826.15	ZBTB49	-0.219156	0.826529	0.0234713	1	1	1	0.826529	0.236188
ENSG00000134318.13	ROCK2	-0.2191	0.826572	0.00140032	2	2	2	0.154769	0.0952879
ENSG00000166128.12	RAB8B	-0.218913	0.826718	9.07371e-07	1	1	1	0.826718	0.00372784
ENSG00000172322.13	CLEC12A	-0.218802	0.826804	0.266414	2	2	2	0.726392	0.559191
ENSG00000170190.15	SLC16A5	0.218786	0.826817	0.00856543	1	1	1	0.826817	0.142966
ENSG00000139197.10	PEX5	0.218656	0.826918	0.692955	3	3	3	0.349259	0.734675
ENSG00000144843.11	ADPRH	0.218602	0.82696	0.0810483	2	2	2	0.272098	0.842321
ENSG00000163492.14	CCDC141	-0.218571	0.826984	0.000227859	1	1	1	0.826984	0.0306976
ENSG00000158710.14	TAGLN2	0.218397	0.82712	0.000292612	1	1	1	0.82712	0.0712339
ENSG00000204444.10	APOM	0.218235	0.827246	0.012809	2	2	2	0.324168	0.159556
ENSG00000129595.12	EPB41L4A	0.218215	0.827261	0.258394	2	2	2	0.720856	0.415185
ENSG00000155304.5	HSPA13	-0.218138	0.827322	0.00679779	2	2	2	0.270192	0.075698
ENSG00000156030.13	ELMSAN1	0.217977	0.827447	2.27739e-09	1	1	1	0.827447	0.000122921
ENSG00000134668.12	SPOCD1	0.217967	0.827455	0.056407	2	3	3	0.209918	0.586302
ENSG00000167711.13	SERPINF2	-0.217864	0.827535	0.258105	3	3	3	0.380336	0.663871
ENSG00000152520.13	PAN3	-0.217711	0.827654	3.39962e-05	1	1	1	0.827654	0.0625265
ENSG00000183067.5	IGSF5	-0.217423	0.827879	0.00652847	1	1	1	0.827879	0.216618
ENSG00000127311.9	HELB	0.217116	0.828118	0.152389	2	2	2	0.643415	0.298844
ENSG00000143740.14	SNAP47	0.216973	0.828229	0.0430737	1	1	1	0.828229	0.292064
ENSG00000081692.12	JMJD4	-0.216973	0.828229	0.00128262	1	1	1	0.828229	0.0503989
ENSG00000100714.15	MTHFD1	0.216835	0.828337	0.0735975	2	2	2	0.552191	0.241088
ENSG00000172771.11	EFCAB12	0.216705	0.828438	0.000761746	2	2	2	0.189822	0.0338415
ENSG00000176022.4	B3GALT6	-0.216654	0.828478	0.0512959	1	1	1	0.828478	0.436718
ENSG00000164366.3	CCDC127	0.216507	0.828592	0.0408889	1	1	1	0.828592	0.42599
ENSG00000131849.11	ZNF132	-0.21639	0.828684	0.0178531	2	2	2	0.24808	0.18347
ENSG00000180822.11	PSMG4	0.216356	0.828711	0.045916	1	1	1	0.828711	0.410284
ENSG00000162733.16	DDR2	-0.216342	0.828721	2.81179e-06	1	1	1	0.828721	0.00592513
ENSG00000099995.18	SF3A1	0.216254	0.82879	0.0163613	2	2	2	0.225919	0.204092
ENSG00000172987.12	HPSE2	-0.216114	0.828899	0.00409681	1	1	1	0.828899	0.142526
ENSG00000204571.6	KRTAP5-11	-0.216014	0.828977	1.313e-06	1	1	1	0.828977	0.00424776
ENSG00000103995.13	CEP152	0.215915	0.829054	0.00775374	2	2	2	0.664915	0.124025
ENSG00000120049.18	KCNIP2	-0.215858	0.829099	1.13241e-05	1	1	1	0.829099	0.02102
ENSG00000073737.16	DHRS9	0.215763	0.829172	0.000153946	1	1	1	0.829172	0.0251373
ENSG00000158604.14	TMED4	0.215665	0.829249	0.0130935	2	2	2	0.786147	0.171696
ENSG00000185272.13	RBM11	-0.215243	0.829578	0.0427504	1	1	1	0.829578	0.290222
ENSG00000269067.1	ZNF728	-0.215147	0.829653	0.0119491	2	2	2	0.243194	0.147715
ENSG00000170860.3	LSM3	-0.215057	0.829723	1.22779e-06	1	1	1	0.829723	0.00166504
ENSG00000113716.12	HMGXB3	0.214828	0.829901	0.0300703	2	2	2	0.420164	0.329877
ENSG00000266074.8	BAHCC1	-0.21476	0.829955	0.00286384	2	2	2	0.703753	0.08444
ENSG00000158545.15	ZC3H18	0.2147	0.830001	0.000351092	1	1	1	0.830001	0.0780281
ENSG00000176531.10	PHLDB3	-0.214608	0.830073	0.0655939	1	1	1	0.830073	0.374239
ENSG00000136235.15	GPNMB	0.2144	0.830235	0.0367369	1	1	1	0.830235	0.294211
ENSG00000162066.14	AMDHD2	0.214185	0.830403	0.00862516	1	1	1	0.830403	0.221057
ENSG00000006451.7	RALA	0.214139	0.830438	8.97336e-05	1	1	1	0.830438	0.0137636
ENSG00000121775.17	TMEM39B	-0.214134	0.830443	0.00361036	1	1	1	0.830443	0.139449
ENSG00000166856.2	GPR182	0.214128	0.830448	0.00138203	1	1	1	0.830448	0.0976525
ENSG00000146521.9	LINC01558	-0.214086	0.83048	0.00848283	1	1	1	0.83048	0.341427
ENSG00000143748.17	NVL	0.214007	0.830541	0.0309983	2	2	2	0.802125	0.401394
ENSG00000154642.10	C21orf91	0.21374	0.83075	0.000282871	2	2	2	0.171084	0.0329619
ENSG00000260646.1	LA16c-385E7.1	-0.213732	0.830756	0.000687952	1	1	1	0.830756	0.128056
ENSG00000228784.7	LINC00954	-0.213667	0.830807	0.0264548	1	1	1	0.830807	0.237358
ENSG00000110203.8	FOLR3	-0.21363	0.830836	2.39954e-06	2	2	2	0.813414	0.00809466
ENSG00000189409.13	MMP23B	-0.213564	0.830887	0.000414382	1	1	1	0.830887	0.0365077
ENSG00000183715.13	OPCML	-0.213502	0.830935	7.9552e-08	1	1	1	0.830935	0.00153262
ENSG00000260100.1	RP11-220I1.5	-0.213157	0.831205	8.52271e-05	1	1	1	0.831205	0.0144786
ENSG00000281649.1	EBLN3P	-0.213157	0.831205	0.00227634	1	1	1	0.831205	0.0748267
ENSG00000102935.11	ZNF423	-0.212824	0.831464	0.0700728	1	1	1	0.831464	0.668769
ENSG00000166546.13	BEAN1	0.21272	0.831545	0.00120574	1	1	1	0.831545	0.111128
ENSG00000138435.15	CHRNA1	-0.212635	0.831611	0.00382064	1	1	1	0.831611	0.140317
ENSG00000278642.1	RP11-159D12.11	0.212199	0.831952	0.000257575	1	1	1	0.831952	0.0628082
ENSG00000275830.1	RP11-403A3.3	-0.212006	0.832103	0.0200258	1	2	2	0.832103	0.212099
ENSG00000078618.21	NRDC	0.211479	0.832513	0.023383	1	1	1	0.832513	0.393875
ENSG00000136436.14	CALCOCO2	-0.211475	0.832516	2.22877e-05	1	1	1	0.832516	0.0211371
ENSG00000116497.17	S100PBP	-0.211377	0.832593	0.0074406	1	1	1	0.832593	0.131442
ENSG00000127533.3	F2RL3	-0.210935	0.832938	0.00162649	1	1	1	0.832938	0.0738857
ENSG00000184925.11	LCN12	-0.210839	0.833013	0.135505	2	2	2	0.78269	0.399247
ENSG00000138674.16	SEC31A	0.210776	0.833062	3.0285e-05	1	1	1	0.833062	0.00963824
ENSG00000130175.9	PRKCSH	0.21066	0.833152	0.00491671	1	2	2	0.833152	0.188504
ENSG00000116985.11	BMP8B	0.210406	0.833351	0.0129996	1	2	2	0.833351	0.556653
ENSG00000257894.2	RP1-78O14.1	0.209778	0.833841	0.00283248	2	2	2	0.835904	0.113527
ENSG00000198876.12	DCAF12	0.209712	0.833893	8.57468e-08	1	1	1	0.833893	0.00131106
ENSG00000114473.13	IQCG	-0.209668	0.833927	0.000296606	1	1	1	0.833927	0.060855
ENSG00000115594.11	IL1R1	0.209281	0.834229	1.93329e-05	1	1	1	0.834229	0.00964597
ENSG00000187037.8	GPR141	0.209218	0.834278	0.00023353	1	1	1	0.834278	0.0235592
ENSG00000117481.10	NSUN4	-0.209113	0.83436	0.0109841	1	1	1	0.83436	0.210819
ENSG00000259448.2	RP11-16E12.1	-0.209075	0.83439	0.000949093	1	1	1	0.83439	0.128291
ENSG00000135372.8	NAT10	0.208972	0.83447	0.0107543	1	1	1	0.83447	0.26725
ENSG00000156515.21	HK1	0.208418	0.834902	1.85781e-05	1	1	1	0.834902	0.0105123
ENSG00000136161.12	RCBTB2	-0.208295	0.834999	0.00107607	2	2	2	0.267769	0.128615
ENSG00000170807.11	LMOD2	-0.208247	0.835036	0.00167593	1	1	1	0.835036	0.0570275
ENSG00000127955.15	GNAI1	-0.208137	0.835122	5.97655e-08	1	1	1	0.835122	0.000577913
ENSG00000172663.8	TMEM134	-0.207985	0.835241	1.43819e-08	1	1	1	0.835241	0.000651655
ENSG00000145416.13	MARCH1	0.207981	0.835244	0.00118179	1	1	1	0.835244	0.0505884
ENSG00000177191.2	B3GNT8	0.207245	0.835819	0.000172141	1	1	1	0.835819	0.0546365
ENSG00000163046.15	ANKRD30BL	0.207169	0.835878	0.0494266	1	1	1	0.835878	0.785574
ENSG00000089060.11	SLC8B1	0.207107	0.835926	1.20287e-05	1	1	1	0.835926	0.00893341
ENSG00000272130.1	RP11-360I2.1	0.207066	0.835958	0.320155	3	3	3	0.0658156	0.958465
ENSG00000119318.12	RAD23B	-0.207065	0.835959	0.000346404	1	2	2	0.835959	0.0908681
ENSG00000154957.13	ZNF18	-0.207057	0.835966	0.00157489	1	1	1	0.835966	0.0574025
ENSG00000213445.9	SIPA1	0.206844	0.836132	7.86478e-06	1	1	1	0.836132	0.00768462
ENSG00000075624.13	ACTB	-0.206736	0.836216	8.42549e-05	1	1	1	0.836216	0.0127677
ENSG00000174106.2	LEMD3	0.206703	0.836242	0.0207194	2	2	2	0.350482	0.203815
ENSG00000228439.5	TSTD3	0.206637	0.836293	0.00232142	1	2	2	0.836293	0.126561
ENSG00000198162.12	MAN1A2	0.20649	0.836408	0.00732117	3	3	3	0.36119	0.363114
ENSG00000272426.1	RP11-108M9.6	-0.206466	0.836427	0.000242234	1	1	1	0.836427	0.0460122
ENSG00000124257.6	NEURL2	-0.206164	0.836663	3.08781e-05	1	1	1	0.836663	0.0595901
ENSG00000137168.7	PPIL1	0.206131	0.836689	0.00978343	1	1	1	0.836689	0.145363
ENSG00000169136.10	ATF5	-0.206076	0.836732	0.0107174	2	2	2	0.477883	0.140127
ENSG00000081870.11	HSPB11	-0.206061	0.836743	0.000646436	1	1	1	0.836743	0.0799452
ENSG00000176083.17	ZNF683	-0.206059	0.836745	0.0030492	1	1	1	0.836745	0.142812
ENSG00000257086.1	RP11-783K16.13	0.20591	0.836861	0.066886	1	1	1	0.836861	0.609555
ENSG00000184530.8	C6orf58	0.205754	0.836983	0.00157128	1	1	1	0.836983	0.0758132
ENSG00000224397.5	SMIM25	0.205472	0.837204	0.0203707	2	2	2	0.763072	0.692746
ENSG00000134061.5	CD180	0.205459	0.837214	3.79953e-05	1	1	1	0.837214	0.0100722
ENSG00000109189.12	USP46	0.205229	0.837393	0.00836537	1	2	2	0.837393	0.216212
ENSG00000139546.10	TARBP2	-0.205202	0.837414	0.00273287	1	1	1	0.837414	0.0781653
ENSG00000142892.14	PIGK	-0.205178	0.837433	0.00871826	1	1	1	0.837433	0.15251
ENSG00000204516.9	MICB	-0.20517	0.837439	0.0626479	2	2	2	0.828495	0.379948
ENSG00000261390.5	MAFTRR	0.205017	0.837559	0.251654	1	3	3	0.837559	0.731835
ENSG00000141519.14	CCDC40	0.204937	0.837621	0.206194	2	3	3	0.747366	0.544324
ENSG00000144741.17	SLC25A26	-0.204875	0.83767	0.180768	1	1	1	0.83767	0.615579
ENSG00000112182.14	BACH2	-0.204869	0.837674	0.000324243	1	1	1	0.837674	0.0295746
ENSG00000140153.17	WDR20	0.204767	0.837754	0.000232357	1	1	1	0.837754	0.0496444
ENSG00000198538.10	ZNF28	0.204377	0.838059	0.00131979	2	2	2	0.555396	0.0568662
ENSG00000258499.1	RP11-862G15.2	-0.204294	0.838124	0.0345932	2	2	2	0.861077	0.248442
ENSG00000196655.11	TRAPPC4	-0.204238	0.838167	0.171463	1	1	1	0.838167	0.765105
ENSG00000243678.11	NME2	-0.204031	0.838329	0.02279	2	2	2	0.636739	0.237312
ENSG00000169857.7	AVEN	-0.20382	0.838494	0.0147878	1	2	2	0.838494	0.227191
ENSG00000198466.11	ZNF587	-0.203757	0.838544	0.055628	3	3	3	0.522764	0.536734
ENSG00000073169.13	SELENOO	-0.203624	0.838648	0.0143581	2	2	2	0.859263	0.130105
ENSG00000164035.9	EMCN	0.203358	0.838855	4.95825e-05	1	1	1	0.838855	0.0139381
ENSG00000038002.8	AGA	0.203088	0.839066	0.0825049	2	2	2	0.516791	0.372959
ENSG00000272564.1	RP11-548P2.2	0.203072	0.839078	0.1223	2	2	2	0.737519	0.462096
ENSG00000198933.9	TBKBP1	0.203036	0.839107	0.00253632	1	1	1	0.839107	0.0669424
ENSG00000046604.12	DSG2	-0.202941	0.839181	8.44997e-06	1	1	1	0.839181	0.0157956
ENSG00000185088.13	RPS27L	0.20288	0.839229	0.0241821	1	1	1	0.839229	0.330978
ENSG00000267886.1	CTD-2291D10.4	0.202725	0.83935	0.000182383	1	1	1	0.83935	0.0659344
ENSG00000141295.13	SCRN2	0.202716	0.839357	0.12275	1	1	1	0.839357	0.620179
ENSG00000168778.11	TCTN2	0.202551	0.839486	0.06032	2	2	2	0.527686	0.372471
ENSG00000185245.7	GP1BA	0.202403	0.839602	0.00399479	1	1	1	0.839602	0.0966717
ENSG00000153574.8	RPIA	-0.202365	0.839631	0.000266335	1	1	1	0.839631	0.0796772
ENSG00000090971.4	NAT14	-0.202296	0.839685	0.00365002	1	1	1	0.839685	0.105417
ENSG00000109320.11	NFKB1	0.202268	0.839707	1.90532e-05	1	1	1	0.839707	0.0195433
ENSG00000178301.3	AQP11	-0.202087	0.839849	0.0253637	2	2	2	0.202333	0.200461
ENSG00000171772.15	SYCE1	0.202039	0.839886	0.0407503	1	3	3	0.839886	0.335014
ENSG00000162144.9	CYB561A3	-0.201763	0.840102	0.00131796	1	1	1	0.840102	0.132377
ENSG00000149483.11	TMEM138	-0.201763	0.840102	4.51697e-05	1	1	1	0.840102	0.0245068
ENSG00000258818.3	RNASE4	0.201384	0.840398	0.0439179	2	2	2	0.848678	0.487134
ENSG00000164823.9	OSGIN2	0.201289	0.840473	0.00145375	1	1	1	0.840473	0.0592771
ENSG00000215045.8	GRID2IP	-0.201202	0.840541	0.000253258	1	1	1	0.840541	0.0562326
ENSG00000090621.13	PABPC4	0.201115	0.840609	0.00104406	1	1	1	0.840609	0.134556
ENSG00000204406.12	MBD5	0.201041	0.840667	4.567e-07	1	1	1	0.840667	0.00106853
ENSG00000115947.13	ORC4	-0.201041	0.840667	0.00401819	1	1	1	0.840667	0.100227
ENSG00000164463.12	CREBRF	-0.200604	0.841008	0.00553022	1	1	1	0.841008	0.162785
ENSG00000183850.13	ZNF730	-0.200304	0.841243	0.0260063	2	2	2	0.20623	0.770306
ENSG00000214046.8	SMIM7	0.200246	0.841288	0.0184369	2	2	2	0.0818739	0.346871
ENSG00000274225.1	KB-68A7.1	0.200224	0.841306	0.0131545	1	1	1	0.841306	0.159769
ENSG00000037474.14	NSUN2	0.200116	0.84139	0.673386	3	3	3	0.481798	1.01347
ENSG00000184293.7	CLECL1	-0.19988	0.841575	0.732496	2	2	2	0.757485	0.772841
ENSG00000010327.10	STAB1	0.199828	0.841615	0.00480286	1	1	1	0.841615	0.221792
ENSG00000182993.3	C12orf60	0.199681	0.84173	0.181081	1	1	1	0.84173	0.585122
ENSG00000105419.17	MEIS3	-0.199632	0.841768	0.0011117	1	1	1	0.841768	0.0859255
ENSG00000131591.17	C1orf159	0.199591	0.841801	0.015851	2	2	2	0.814029	0.160321
ENSG00000278921.2	EPB41L4A-AS2	-0.199569	0.841818	0.00880895	2	2	2	0.340649	0.25226
ENSG00000249487.6	LINC01586	0.199549	0.841833	0.0678546	1	1	1	0.841833	0.359738
ENSG00000163568.14	AIM2	0.199292	0.842034	0.00556554	1	1	1	0.842034	0.145554
ENSG00000230387.2	RP4-737E23.2	-0.199149	0.842146	0.077805	2	2	2	0.391202	0.532266
ENSG00000184986.10	TMEM121	0.199136	0.842156	0.0020082	1	1	1	0.842156	0.0731811
ENSG00000260981.1	RP11-315A16.1	-0.198946	0.842305	0.000350561	2	2	2	0.608707	0.0183519
ENSG00000259431.5	THTPA	-0.19893	0.842318	0.00351526	1	1	1	0.842318	0.155905
ENSG00000136367.13	ZFHX2	-0.19893	0.842318	0.000418801	1	1	1	0.842318	0.0538129
ENSG00000144320.13	LNPK	-0.198752	0.842457	0.0131899	1	1	1	0.842457	0.184935
ENSG00000243321.3	LINC01998	0.198707	0.842492	0.135215	2	2	2	0.843206	0.593957
ENSG00000178789.8	CD300LB	-0.198496	0.842657	0.000378075	1	1	1	0.842657	0.0299275
ENSG00000008517.16	IL32	-0.198432	0.842707	0.0612127	1	1	1	0.842707	0.521215
ENSG00000138722.9	MMRN1	0.198279	0.842827	0.384886	2	2	2	0.490448	1.55203
ENSG00000114115.9	RBP1	0.198186	0.842899	0.0887693	3	3	3	0.417369	0.400761
ENSG00000163590.13	PPM1L	-0.19815	0.842928	2.12241e-05	1	1	1	0.842928	0.0180293
ENSG00000169733.11	RFNG	0.198039	0.843015	0.00126394	1	1	1	0.843015	0.222073
ENSG00000111450.13	STX2	0.197829	0.843179	0.0258506	2	2	2	0.837789	0.193331
ENSG00000123179.13	EBPL	-0.197784	0.843214	0.685781	3	3	3	0.306866	0.905562
ENSG00000119638.12	NEK9	0.197649	0.84332	1.05554e-05	1	2	2	0.84332	0.00441045
ENSG00000237491.8	RP11-206L10.9	-0.197396	0.843517	0.116176	1	2	2	0.843517	0.980577
ENSG00000115762.16	PLEKHB2	0.197118	0.843735	0.00100926	2	2	2	0.108385	0.118692
ENSG00000140876.11	NUDT7	0.197082	0.843764	0.040024	1	1	1	0.843764	0.371302
ENSG00000104972.15	LILRB1	-0.196959	0.843859	0.00652975	1	1	1	0.843859	0.135333
ENSG00000135968.20	GCC2	-0.19689	0.843914	0.0380057	2	3	3	0.525938	0.299684
ENSG00000168928.12	CTRB2	0.19684	0.843953	0.00375969	1	1	1	0.843953	0.227302
ENSG00000186205.12	MARC1	-0.196814	0.843973	0.0337025	2	2	2	0.47412	0.325284
ENSG00000196693.14	ZNF33B	0.196794	0.843988	0.0621628	2	2	2	0.74511	0.405805
ENSG00000120438.11	TCP1	-0.196635	0.844113	0.000543101	1	1	1	0.844113	0.10434
ENSG00000101782.14	RIOK3	-0.196627	0.844119	0.00855475	1	1	1	0.844119	0.163294
ENSG00000196549.10	MME	0.196578	0.844157	0.00523862	2	2	2	0.513531	0.276388
ENSG00000120837.7	NFYB	0.196556	0.844175	2.3194e-06	1	1	1	0.844175	0.00529144
ENSG00000162664.16	ZNF326	-0.196553	0.844177	0.00130487	1	1	1	0.844177	0.0896181
ENSG00000177234.7	LINC01561	0.196533	0.844193	0.0112629	2	2	2	0.36857	0.237709
ENSG00000085978.21	ATG16L1	-0.196086	0.844543	0.0212102	1	1	1	0.844543	0.221924
ENSG00000122223.12	CD244	0.195557	0.844957	0.0289495	1	1	1	0.844957	0.42351
ENSG00000120279.6	MYCT1	0.195515	0.84499	0.00086927	1	1	1	0.84499	0.0493781
ENSG00000143196.4	DPT	0.195335	0.84513	0.0135512	1	1	1	0.84513	0.17726
ENSG00000271888.1	RP11-560J1.2	0.195294	0.845163	0.016085	1	1	1	0.845163	0.32104
ENSG00000148229.12	POLE3	0.195079	0.845331	0.0195878	1	1	1	0.845331	0.455811
ENSG00000160883.10	HK3	-0.194912	0.845462	0.000146848	2	2	2	0.832035	0.0568456
ENSG00000196388.8	INCA1	0.194876	0.84549	0.0712852	2	2	2	0.34526	0.293823
ENSG00000275765.5	RP11-54C4.3	-0.194838	0.84552	0.143684	1	1	1	0.84552	0.755066
ENSG00000128487.16	SPECC1	-0.194624	0.845687	0.000402913	1	1	1	0.845687	0.0253127
ENSG00000105122.12	RASAL3	0.194445	0.845828	0.000877306	1	1	1	0.845828	0.0522308
ENSG00000004809.13	SLC22A16	-0.194407	0.845857	0.000630765	1	1	1	0.845857	0.0789702
ENSG00000177946.5	CENPBD1	-0.194202	0.846018	0.0284939	2	2	2	0.661176	0.609895
ENSG00000180834.7	MAP6D1	0.194119	0.846083	0.0553332	2	2	2	0.817467	0.221713
ENSG00000132646.10	PCNA	0.194113	0.846087	0.0122968	1	1	1	0.846087	0.262391
ENSG00000272777.1	RP11-571L19.8	0.194042	0.846143	0.0422808	2	2	2	0.802835	0.772557
ENSG00000175264.7	CHST1	-0.194028	0.846154	0.00708322	1	1	1	0.846154	0.130532
ENSG00000182149.20	IST1	-0.193998	0.846177	0.010982	2	2	2	0.0713786	0.149219
ENSG00000283361.1	RP11-569D9.5	-0.193901	0.846253	0.0396317	2	2	2	0.786879	0.263624
ENSG00000170439.6	METTL7B	-0.193824	0.846314	0.01386	1	1	1	0.846314	0.180067
ENSG00000159079.18	C21orf59	0.193751	0.846371	0.00517369	2	2	2	0.186619	0.294696
ENSG00000188015.9	S100A3	-0.193456	0.846602	0.011481	2	2	2	0.290319	0.273246
ENSG00000101349.16	PAK5	0.193393	0.846651	5.81669e-05	2	2	2	0.304995	0.0549009
ENSG00000088280.18	ASAP3	0.19327	0.846748	0.0215973	2	2	2	0.403918	0.229775
ENSG00000167914.11	GSDMA	0.193225	0.846782	0.31687	2	2	2	0.28421	0.617865
ENSG00000245156.1	RP11-867G23.3	0.193181	0.846817	0.000753233	2	2	2	0.808023	0.04031
ENSG00000178586.4	OR6B3	0.192973	0.84698	0.0682565	1	1	1	0.84698	0.417489
ENSG00000177551.5	NHLH2	0.192823	0.847098	0.000131026	1	1	1	0.847098	0.0174271
ENSG00000162643.12	WDR63	0.192609	0.847265	0.00131741	2	2	2	0.822751	0.0519924
ENSG00000173327.7	MAP3K11	0.192438	0.847399	0.00497037	1	1	1	0.847399	0.10232
ENSG00000110400.10	NECTIN1	-0.192294	0.847512	0.00349861	2	2	2	0.226906	0.178117
ENSG00000102780.16	DGKH	-0.192252	0.847545	0.00097333	2	2	2	0.150235	0.0486876
ENSG00000161542.16	PRPSAP1	-0.19217	0.847609	0.108833	1	1	1	0.847609	0.482057
ENSG00000152580.8	IGSF10	0.192154	0.847622	0.000770415	1	1	1	0.847622	0.0701235
ENSG00000180884.9	ZNF792	-0.192063	0.847693	0.0547016	2	2	2	0.830866	0.47705
ENSG00000047617.14	ANO2	0.191868	0.847845	0.00904477	2	2	2	0.695763	0.182431
ENSG00000196739.14	COL27A1	0.19154	0.848103	0.00471989	2	2	2	0.852249	0.110257
ENSG00000213139.7	CRYGS	0.191522	0.848117	0.00184939	2	2	2	0.859963	0.130297
ENSG00000091136.13	LAMB1	0.191336	0.848262	0.00472195	1	1	1	0.848262	0.148531
ENSG00000155926.13	SLA	-0.191305	0.848287	0.00289629	1	1	1	0.848287	0.0952635
ENSG00000152443.12	ZNF776	0.190937	0.848575	0.00776155	2	2	2	0.47849	0.135771
ENSG00000089916.17	GPATCH2L	-0.190585	0.848851	0.0486003	2	2	2	0.204906	0.526295
ENSG00000236289.2	GACAT3	0.190554	0.848875	0.0862189	1	1	1	0.848875	0.772117
ENSG00000280710.2	RP11-214F16.8	0.190467	0.848943	3.62407e-06	1	1	1	0.848943	0.00644446
ENSG00000043039.6	BARX2	0.190412	0.848986	0.000226909	1	1	1	0.848986	0.094093
ENSG00000166925.8	TSC22D4	0.190387	0.849006	0.0100278	2	2	2	0.758074	0.183445
ENSG00000139508.14	SLC46A3	0.190352	0.849033	0.0239899	1	1	1	0.849033	0.228493
ENSG00000146700.8	SSC4D	0.190184	0.849165	0.00490805	1	1	1	0.849165	0.342038
ENSG00000170214.3	ADRA1B	-0.189823	0.849448	5.66183e-06	2	2	2	0.631453	0.00920609
ENSG00000099800.7	TIMM13	0.189731	0.84952	0.00332955	2	2	2	0.339298	0.195724
ENSG00000123500.9	COL10A1	0.189667	0.84957	6.94464e-06	1	1	1	0.84957	0.012866
ENSG00000126746.17	ZNF384	0.189505	0.849697	0.0035454	1	1	1	0.849697	0.140757
ENSG00000050426.15	LETMD1	0.189197	0.849938	0.0368007	2	2	2	0.0293192	0.42853
ENSG00000204316.12	MRPL38	-0.189121	0.849998	0.0103408	1	2	2	0.849998	0.158799
ENSG00000232710.1	RP4-669P10.16	0.189121	0.849998	0.000631715	1	2	2	0.849998	0.0673829
ENSG00000076662.9	ICAM3	-0.189104	0.850011	0.000774901	1	1	1	0.850011	0.056082
ENSG00000255690.2	TRIL	-0.188924	0.850153	0.00557138	1	1	1	0.850153	0.122795
ENSG00000137714.2	FDX1	0.188785	0.850262	0.00190506	1	1	1	0.850262	0.108642
ENSG00000272462.2	U91328.19	0.188747	0.850291	0.845227	3	3	3	0.420917	0.877899
ENSG00000116132.11	PRRX1	0.188729	0.850305	0.00291122	2	2	2	0.563569	0.0875172
ENSG00000117151.12	CTBS	0.188613	0.850396	0.0013737	1	2	2	0.850396	0.180953
ENSG00000205336.11	ADGRG1	-0.188478	0.850502	4.49121e-06	1	1	1	0.850502	0.00829366
ENSG00000129534.13	MIS18BP1	-0.188307	0.850636	0.000485597	1	2	2	0.850636	0.0314801
ENSG00000163611.11	SPICE1	-0.188302	0.85064	0.00141689	2	2	2	0.472337	0.0786091
ENSG00000141956.13	PRDM15	-0.188007	0.850871	0.0522571	2	2	2	0.865836	0.382732
ENSG00000125434.10	SLC25A35	0.18796	0.850908	0.0123598	2	2	2	0.427358	0.29352
ENSG00000133863.7	TEX15	-0.187564	0.851218	1.8558e-05	1	1	1	0.851218	0.00745297
ENSG00000078269.14	SYNJ2	0.187489	0.851278	0.000124274	2	2	2	0.465462	0.0363378
ENSG00000186510.11	CLCNKA	0.187173	0.851525	0.844153	2	2	2	0.78532	0.708705
ENSG00000198870.7	STKLD1	0.187069	0.851606	0.0270625	2	2	2	0.465527	0.402069
ENSG00000228031.2	AC078842.3	-0.186905	0.851735	0.0397477	2	2	2	0.592488	0.226604
ENSG00000171307.18	ZDHHC16	-0.186858	0.851772	0.00127394	1	1	1	0.851772	0.0800549
ENSG00000171311.12	EXOSC1	0.186858	0.851772	0.00697491	1	1	1	0.851772	0.18732
ENSG00000122678.16	POLM	0.186823	0.8518	0.0549652	2	2	2	0.0480924	0.521687
ENSG00000267575.6	CTC-459F4.3	-0.186476	0.852072	0.0202819	1	1	1	0.852072	0.27117
ENSG00000155592.15	ZKSCAN2	-0.186472	0.852075	0.0104522	1	1	1	0.852075	0.158915
ENSG00000272316.1	XXbac-BPGBPG55C20.2	0.18626	0.852241	0.0580986	1	2	2	0.852241	0.37302
ENSG00000260760.1	PWRN3	-0.186248	0.85225	0.0233221	2	3	3	0.103524	0.259531
ENSG00000150477.14	KIAA1328	-0.186156	0.852322	0.016059	2	2	2	0.093444	0.2146
ENSG00000123066.7	MED13L	0.185914	0.852512	0.000192208	1	1	1	0.852512	0.0753348
ENSG00000273015.2	RP11-352M15.2	0.18589	0.852531	0.000739886	1	1	1	0.852531	0.0961145
ENSG00000164574.15	GALNT10	0.185884	0.852536	0.0128198	1	1	1	0.852536	0.383292
ENSG00000135476.11	ESPL1	-0.18565	0.852719	0.000366225	2	2	2	0.859884	0.0741648
ENSG00000138115.13	CYP2C8	-0.185619	0.852743	0.012482	2	2	2	0.355296	0.188433
ENSG00000124151.18	NCOA3	-0.185454	0.852873	0.00345966	1	1	1	0.852873	0.144109
ENSG00000145592.13	RPL37	-0.18545	0.852876	0.00593049	2	2	2	0.163548	0.109575
ENSG00000241484.9	ARHGAP8	-0.1854	0.852916	0.0303289	2	2	2	0.826599	0.325537
ENSG00000120029.12	C10orf76	-0.185363	0.852945	0.00371787	2	2	2	0.474015	0.229381
ENSG00000249926.2	RP11-495K9.6	0.185272	0.853016	0.518874	2	2	2	0.460306	0.769924
ENSG00000118181.10	RPS25	0.185169	0.853096	0.054407	2	2	2	0.822496	0.397431
ENSG00000259207.7	ITGB3	0.184359	0.853732	0.0169201	2	2	2	0.339415	0.20916
ENSG00000143199.17	ADCY10	-0.184326	0.853758	7.57449e-05	1	1	1	0.853758	0.042491
ENSG00000205339.9	IPO7	0.184175	0.853876	0.000392557	1	1	1	0.853876	0.0440189
ENSG00000171804.10	WDR87	0.184078	0.853952	0.0276596	1	1	1	0.853952	0.243495
ENSG00000148483.8	TMEM236	-0.184046	0.853977	0.00132795	1	1	1	0.853977	0.061952
ENSG00000145423.4	SFRP2	0.184017	0.854	0.000404615	2	2	2	0.386905	0.0282602
ENSG00000081154.11	PCNP	0.184001	0.854012	0.000697832	1	1	1	0.854012	0.0508796
ENSG00000141378.14	PTRH2	-0.183809	0.854163	0.000265018	1	1	1	0.854163	0.0456669
ENSG00000062716.12	VMP1	-0.183809	0.854163	2.09583e-05	1	1	1	0.854163	0.0128423
ENSG00000140319.10	SRP14	-0.183567	0.854353	0.000458509	1	1	1	0.854353	0.0837989
ENSG00000112761.20	WISP3	0.183474	0.854426	0.0181504	1	1	1	0.854426	0.231085
ENSG00000188649.12	CC2D2B	0.183227	0.85462	0.00559247	2	2	2	0.612185	0.139703
ENSG00000164338.9	UTP15	0.183189	0.85465	0.0243734	2	2	2	0.72406	0.260773
ENSG00000136828.18	RALGPS1	-0.183035	0.854771	0.00206139	2	2	2	0.58497	0.0707986
ENSG00000197948.10	FCHSD1	0.183011	0.85479	0.0182474	3	3	3	0.0636398	0.1901
ENSG00000198113.2	TOR4A	-0.182865	0.854904	0.000984067	1	1	1	0.854904	0.0968992
ENSG00000005882.11	PDK2	-0.18268	0.855049	0.0389059	1	2	2	0.855049	0.27497
ENSG00000141012.12	GALNS	-0.182619	0.855097	0.00539521	1	1	1	0.855097	0.328864
ENSG00000178695.5	KCTD12	-0.182527	0.855169	0.000903	1	1	1	0.855169	0.111396
ENSG00000124212.5	PTGIS	0.182493	0.855195	0.022228	1	1	1	0.855195	0.33543
ENSG00000258572.1	RP11-1070N10.3	-0.182493	0.855196	0.0414361	1	1	1	0.855196	0.535269
ENSG00000162695.11	SLC30A7	-0.182351	0.855307	0.000241059	1	1	1	0.855307	0.0380397
ENSG00000101365.20	IDH3B	-0.182341	0.855315	0.00867194	2	2	2	0.441741	0.229327
ENSG00000130818.11	ZNF426	-0.182112	0.855495	0.0147818	1	1	1	0.855495	0.319366
ENSG00000103710.10	RASL12	0.182008	0.855576	0.0057749	1	1	1	0.855576	0.109763
ENSG00000186281.12	GPAT2	-0.181953	0.85562	0.0489973	1	1	1	0.85562	0.820566
ENSG00000184564.8	SLITRK6	0.181926	0.855641	1.84679e-05	1	1	1	0.855641	0.00838453
ENSG00000165072.9	MAMDC2	0.181864	0.855689	0.0340355	2	2	2	0.368907	0.36289
ENSG00000145246.13	ATP10D	0.181689	0.855826	7.75703e-08	1	1	1	0.855826	0.00135978
ENSG00000103449.11	SALL1	0.181613	0.855886	0.00066261	1	1	1	0.855886	0.0357681
ENSG00000060971.17	ACAA1	0.18138	0.856069	0.00609619	1	1	1	0.856069	0.289438
ENSG00000175390.13	EIF3F	-0.181361	0.856084	0.0313416	1	1	1	0.856084	0.274577
ENSG00000177239.14	MAN1B1	-0.181154	0.856246	0.0334915	1	1	1	0.856246	0.307949
ENSG00000110455.13	ACCS	0.181032	0.856343	0.707123	3	3	3	0.201732	1.15487
ENSG00000279727.1	LINC02033	-0.181016	0.856355	0.000244666	1	1	1	0.856355	0.0402897
ENSG00000116525.13	TRIM62	-0.180745	0.856567	0.000165787	1	1	1	0.856567	0.0503895
ENSG00000079931.14	MOXD1	-0.180704	0.8566	0.0137005	1	1	1	0.8566	0.20665
ENSG00000204261.8	PSMB8-AS1	0.1807	0.856603	0.00390582	1	1	1	0.856603	0.305124
ENSG00000255346.9	NOX5	-0.180675	0.856623	0.000428099	2	2	2	0.633305	0.0881279
ENSG00000145982.11	FARS2	-0.180591	0.856689	0.0404785	2	2	2	0.156057	0.895655
ENSG00000111670.14	GNPTAB	0.180561	0.856712	0.0179354	2	2	2	0.70849	0.284865
ENSG00000124249.6	KCNK15	-0.180463	0.856789	0.00943624	1	1	1	0.856789	0.266182
ENSG00000175573.6	C11orf68	0.18021	0.856987	0.00021563	1	1	1	0.856987	0.111841
ENSG00000162244.10	RPL29	-0.18012	0.857058	0.0034656	1	1	1	0.857058	0.287415
ENSG00000128311.13	TST	-0.180047	0.857115	0.124634	1	1	1	0.857115	0.68093
ENSG00000182557.7	SPNS3	-0.180043	0.857119	0.0430846	1	1	1	0.857119	0.324745
ENSG00000253161.5	LINC01605	-0.179995	0.857156	1.11382e-05	1	1	1	0.857156	0.0104939
ENSG00000231528.2	FAM225A	0.17996	0.857184	0.000571618	2	2	2	0.19861	0.0331593
ENSG00000100804.18	PSMB5	0.179908	0.857225	0.00621884	2	2	2	0.224918	0.206615
ENSG00000177685.16	CRACR2B	-0.1797	0.857388	0.00450075	1	1	1	0.857388	0.156342
ENSG00000111348.8	ARHGDIB	-0.179592	0.857473	0.00216689	1	1	1	0.857473	0.0712494
ENSG00000197409.7	HIST1H3D	0.179494	0.85755	1.73909e-05	1	1	1	0.85755	0.00825465
ENSG00000105245.9	NUMBL	-0.179323	0.857684	0.00389698	1	1	1	0.857684	0.0960308
ENSG00000150455.13	TIRAP	-0.179235	0.857753	0.000150525	1	1	1	0.857753	0.0285915
ENSG00000112378.11	PERP	0.179023	0.857919	0.0481214	2	2	2	0.536022	0.29746
ENSG00000247315.3	ZCCHC3	-0.178891	0.858023	0.000564667	1	1	1	0.858023	0.0343718
ENSG00000136634.5	IL10	0.178884	0.858028	0.000191062	1	1	1	0.858028	0.0378762
ENSG00000100979.14	PLTP	-0.17888	0.858032	0.0172468	2	2	2	0.344818	0.240842
ENSG00000173825.6	TIGD3	-0.178546	0.858294	0.0020899	1	1	1	0.858294	0.122898
ENSG00000134882.15	UBAC2	0.178441	0.858377	0.00235644	1	1	1	0.858377	0.0960874
ENSG00000228889.6	UBAC2-AS1	0.178441	0.858377	0.000105783	1	1	1	0.858377	0.0203586
ENSG00000074696.12	HACD3	-0.178398	0.85841	0.000897283	3	3	3	0.111779	0.135774
ENSG00000099866.14	MADCAM1	0.178318	0.858473	0.19726	3	3	3	0.819763	0.719494
ENSG00000173113.6	TRMT112	-0.177828	0.858858	0.0167371	2	2	2	0.359776	0.201796
ENSG00000163932.13	PRKCD	0.177745	0.858923	0.000767331	1	1	1	0.858923	0.0493177
ENSG00000126838.9	PZP	-0.177739	0.858928	0.000102022	1	1	1	0.858928	0.016188
ENSG00000142541.16	RPL13A	-0.177317	0.859259	7.94241e-07	2	2	2	0.240128	0.00395746
ENSG00000173253.15	DMRT2	0.177059	0.859462	0.0333938	2	2	2	0.393961	0.266696
ENSG00000137312.14	FLOT1	0.176977	0.859527	0.00625642	2	2	2	0.741355	0.264688
ENSG00000103154.9	NECAB2	-0.176711	0.859735	0.000355561	2	2	2	0.863341	0.0396834
ENSG00000155287.10	SLC25A28	-0.176514	0.85989	0.000187608	1	1	1	0.85989	0.0194732
ENSG00000248698.5	LINC01085	0.176483	0.859915	0.0439981	1	1	1	0.859915	0.352429
ENSG00000085514.15	PILRA	0.176361	0.860011	0.0689221	1	1	1	0.860011	0.487244
ENSG00000005187.11	ACSM3	0.176297	0.860061	0.000571815	1	1	1	0.860061	0.0628134
ENSG00000153774.8	CFDP1	-0.176148	0.860178	0.00932467	1	2	2	0.860178	0.148013
ENSG00000124226.10	RNF114	0.175798	0.860452	0.000161157	1	2	2	0.860452	0.0568378
ENSG00000250899.3	RP11-253E3.3	0.175665	0.860557	2.77187e-05	1	1	1	0.860557	0.0235721
ENSG00000106686.16	SPATA6L	-0.17544	0.860734	0.00160739	1	1	1	0.860734	0.156901
ENSG00000164867.10	NOS3	0.175364	0.860794	0.000245115	1	1	1	0.860794	0.0651966
ENSG00000051108.14	HERPUD1	0.175092	0.861008	0.012639	1	1	1	0.861008	0.19526
ENSG00000114204.14	SERPINI2	0.174461	0.861503	0.0278943	1	1	1	0.861503	0.266837
ENSG00000144485.10	HES6	-0.174401	0.86155	0.106923	1	1	1	0.86155	0.549404
ENSG00000094796.4	KRT31	-0.174346	0.861594	0.00112338	2	2	2	0.878397	0.0489529
ENSG00000101138.11	CSTF1	0.174083	0.8618	0.00202116	1	1	1	0.8618	0.0628687
ENSG00000198887.8	SMC5	-0.174067	0.861813	0.000194151	2	2	2	0.319442	0.0276958
ENSG00000166927.12	MS4A7	0.173926	0.861924	0.0149005	1	1	1	0.861924	0.182986
ENSG00000170899.10	GSTA4	0.173755	0.862058	0.0144853	2	2	2	0.269293	0.232274
ENSG00000084073.8	ZMPSTE24	-0.173693	0.862106	0.0194391	1	1	1	0.862106	0.1993
ENSG00000100376.11	FAM118A	0.173663	0.86213	0.503209	1	1	1	0.86213	1.7657
ENSG00000144810.15	COL8A1	-0.173638	0.86215	1.86332e-05	2	2	2	0.214569	0.0145116
ENSG00000197056.9	ZMYM1	-0.17354	0.862227	0.0266047	2	2	2	0.677351	0.819423
ENSG00000164897.12	TMUB1	-0.173267	0.862442	0.00194365	1	1	1	0.862442	0.197388
ENSG00000103145.10	HCFC1R1	0.173259	0.862448	0.00134404	1	1	1	0.862448	0.0656044
ENSG00000131652.13	THOC6	0.173259	0.862448	0.000326449	1	1	1	0.862448	0.0323322
ENSG00000179331.2	RAB39A	-0.173185	0.862506	8.77093e-06	1	1	1	0.862506	0.0104648
ENSG00000244617.2	ASPRV1	-0.17318	0.86251	0.0156263	1	1	1	0.86251	0.342536
ENSG00000260420.2	LINC02182	-0.173131	0.862549	0.000590284	1	1	1	0.862549	0.0331689
ENSG00000075239.13	ACAT1	-0.173015	0.862639	0.012908	1	1	1	0.862639	0.287032
ENSG00000151790.8	TDO2	0.17299	0.862659	0.0136418	1	1	1	0.862659	0.457088
ENSG00000092871.16	RFFL	0.172913	0.86272	0.00165765	1	1	1	0.86272	0.109453
ENSG00000126266.3	FFAR1	-0.172796	0.862812	0.14801	1	1	1	0.862812	0.524035
ENSG00000145283.7	SLC10A6	-0.172573	0.862987	8.58434e-05	2	2	2	0.862589	0.0286259
ENSG00000254469.7	RP11-849H4.2	0.172469	0.863069	0.000677964	1	1	1	0.863069	0.0965229
ENSG00000158220.13	ESYT3	0.172429	0.863101	0.000313742	1	2	2	0.863101	0.0509577
ENSG00000184058.12	TBX1	-0.172277	0.86322	1.82726e-05	1	1	1	0.86322	0.0178008
ENSG00000196421.8	LINC00176	0.172001	0.863437	0.00678288	2	2	2	0.441712	0.231808
ENSG00000134330.18	IAH1	0.171933	0.86349	0.0243906	2	2	2	0.649167	0.13062
ENSG00000198848.12	CES1	-0.171859	0.863549	0.300442	2	2	2	0.634951	0.861442
ENSG00000176406.22	RIMS2	0.171796	0.863598	0.000657726	2	2	2	0.287391	0.0443881
ENSG00000170419.10	VSTM2A	0.171795	0.863598	0.000381013	1	1	1	0.863598	0.0314317
ENSG00000133313.14	CNDP2	0.171504	0.863828	0.0286563	2	2	2	0.505159	0.38627
ENSG00000248487.8	ABHD14A	0.171291	0.863995	0.00655528	1	1	1	0.863995	0.274084
ENSG00000104964.14	AES	-0.171233	0.864041	0.0214347	1	2	2	0.864041	0.228671
ENSG00000168876.8	ANKRD49	-0.171179	0.864083	6.66976e-06	1	1	1	0.864083	0.00572699
ENSG00000070814.17	TCOF1	0.171141	0.864113	0.000610037	1	1	1	0.864113	0.0966591
ENSG00000013275.7	PSMC4	-0.170848	0.864343	0.00111922	1	1	1	0.864343	0.108956
ENSG00000198440.9	ZNF583	0.170571	0.864561	0.00651764	1	1	1	0.864561	0.504286
ENSG00000118454.12	ANKRD13C	-0.170287	0.864785	1.16236e-06	1	1	1	0.864785	0.00295427
ENSG00000179526.16	SHARPIN	0.170219	0.864838	0.000543957	1	1	1	0.864838	0.055134
ENSG00000125304.8	TM9SF2	0.170008	0.865004	0.0047942	1	1	1	0.865004	0.129914
ENSG00000272566.1	RP11-462G22.2	0.169814	0.865156	0.05483	1	2	2	0.865156	0.331175
ENSG00000104064.16	GABPB1	-0.169686	0.865257	0.0490748	1	1	1	0.865257	0.298182
ENSG00000066117.14	SMARCD1	-0.169553	0.865362	0.00294372	2	2	2	0.532442	0.0811251
ENSG00000197880.8	MDS2	-0.169528	0.865382	0.0225334	1	2	2	0.865382	0.213186
ENSG00000172794.19	RAB37	0.169476	0.865422	1.55724e-06	1	1	1	0.865422	0.0039238
ENSG00000100528.11	CNIH1	0.168751	0.865992	0.089547	1	1	1	0.865992	0.566053
ENSG00000276957.1	RP11-29B2.6	0.168721	0.866016	0.00233056	1	1	1	0.866016	0.0848285
ENSG00000166886.12	NAB2	-0.168656	0.866067	3.66633e-08	1	1	1	0.866067	0.000466994
ENSG00000151458.11	ANKRD50	-0.168602	0.86611	0.00145773	1	1	1	0.86611	0.116256
ENSG00000142632.16	ARHGEF19	-0.168351	0.866307	0.255954	2	2	2	0.624411	0.670359
ENSG00000183828.14	NUDT14	0.168342	0.866314	0.147375	1	1	1	0.866314	0.580881
ENSG00000049130.14	KITLG	0.168325	0.866327	0.00110455	1	1	1	0.866327	0.0659832
ENSG00000109163.6	GNRHR	0.168138	0.866474	0.000912562	1	1	1	0.866474	0.0447882
ENSG00000121898.12	CPXM2	0.168112	0.866495	0.0341038	1	1	1	0.866495	0.409518
ENSG00000130300.8	PLVAP	-0.168035	0.866556	0.000270236	1	1	1	0.866556	0.0337189
ENSG00000167447.12	SMG8	0.167926	0.866641	4.17514e-05	1	1	1	0.866641	0.0143287
ENSG00000272097.1	RP11-421M1.8	0.167915	0.86665	0.0551198	1	1	1	0.86665	0.383398
ENSG00000136099.13	PCDH8	-0.16772	0.866804	5.74023e-07	1	1	1	0.866804	0.00129376
ENSG00000115207.13	GTF3C2	0.16753	0.866953	3.2302e-09	1	1	1	0.866953	0.000173058
ENSG00000167515.10	TRAPPC2L	0.167402	0.867054	3.58487e-05	1	1	1	0.867054	0.0268071
ENSG00000106268.15	NUDT1	-0.167138	0.867261	0.000194294	1	1	1	0.867261	0.0680533
ENSG00000186352.8	ANKRD37	0.167137	0.867262	4.91532e-05	1	1	1	0.867262	0.0259898
ENSG00000135549.14	PKIB	-0.166806	0.867523	5.65304e-05	1	1	1	0.867523	0.0408555
ENSG00000124767.6	GLO1	0.166788	0.867537	0.0256298	1	1	1	0.867537	0.224513
ENSG00000124783.12	SSR1	0.166728	0.867584	0.0145089	1	1	1	0.867584	0.173953
ENSG00000178927.17	C17orf62	0.166684	0.867618	0.103387	3	3	3	0.65105	0.466874
ENSG00000013588.7	GPRC5A	-0.166467	0.86779	7.55296e-14	1	1	1	0.86779	6.16414e-07
ENSG00000245975.2	RP11-30K9.6	0.166433	0.867816	0.145577	1	1	1	0.867816	0.986778
ENSG00000163171.7	CDC42EP3	0.166223	0.867982	0.000800086	1	1	1	0.867982	0.0453953
ENSG00000103264.17	FBXO31	-0.166209	0.867992	0.00374411	1	1	1	0.867992	0.135944
ENSG00000129084.17	PSMA1	-0.166088	0.868088	0.000174529	1	1	1	0.868088	0.0287198
ENSG00000152270.8	PDE3B	-0.166088	0.868088	0.00015238	1	1	1	0.868088	0.0268356
ENSG00000107140.15	TESK1	-0.166039	0.868126	6.74864e-05	1	1	1	0.868126	0.0290279
ENSG00000124785.8	NRN1	-0.165908	0.868229	0.00058129	1	1	1	0.868229	0.131011
ENSG00000273321.1	RP11-621L6.3	-0.165771	0.868337	2.00264e-06	1	1	1	0.868337	0.00500044
ENSG00000205213.13	LGR4	0.165417	0.868616	0.00467298	2	2	2	0.647582	0.342083
ENSG00000136108.14	CKAP2	-0.165174	0.868807	0.195854	2	2	2	0.386535	0.590857
ENSG00000101057.15	MYBL2	0.165166	0.868814	0.00259551	1	1	1	0.868814	0.199378
ENSG00000172780.16	RAB43	-0.165123	0.868847	0.0910001	2	2	2	0.658103	0.497434
ENSG00000136371.10	MTHFS	-0.165069	0.868889	0.0302704	1	1	1	0.868889	0.272201
ENSG00000198885.9	ITPRIPL1	0.164873	0.869044	0.0447328	1	1	1	0.869044	0.309707
ENSG00000108107.14	RPL28	-0.164415	0.869404	0.0048017	1	1	1	0.869404	0.147486
ENSG00000086827.8	ZW10	-0.164298	0.869497	1.90952e-05	1	1	1	0.869497	0.0126841
ENSG00000160282.13	FTCD	0.164029	0.869708	0.0320893	1	1	1	0.869708	0.263348
ENSG00000024862.17	CCDC28A	0.163989	0.869739	0.00291962	2	2	2	0.871572	0.113996
ENSG00000130724.8	CHMP2A	-0.163964	0.86976	4.70741e-05	2	2	2	0.0365377	0.0195337
ENSG00000108344.14	PSMD3	0.163938	0.86978	0.00143162	1	1	1	0.86978	0.106848
ENSG00000141504.11	SAT2	-0.163646	0.87001	4.45075e-05	1	2	2	0.87001	0.0261085
ENSG00000165125.19	TRPV6	-0.163557	0.87008	0.000420682	1	1	1	0.87008	0.156215
ENSG00000198324.13	FAM109A	0.163478	0.870142	8.74564e-05	1	1	1	0.870142	0.0456579
ENSG00000135040.15	NAA35	0.163444	0.870169	0.000348084	1	1	1	0.870169	0.0304861
ENSG00000151388.10	ADAMTS12	0.163055	0.870475	0.0123381	1	1	1	0.870475	0.411767
ENSG00000139874.5	SSTR1	-0.163049	0.870479	2.28552e-05	2	2	2	0.0113208	0.00655925
ENSG00000267710.6	AC006116.20	-0.163027	0.870497	2.84316e-08	1	1	1	0.870497	0.00025572
ENSG00000137801.10	THBS1	0.162691	0.870762	8.84286e-05	1	1	1	0.870762	0.0158821
ENSG00000149346.14	SLX4IP	-0.162632	0.870808	0.00327731	1	1	1	0.870808	0.115156
ENSG00000267612.1	CTD-3116E22.7	-0.162558	0.870866	0.00238909	2	2	2	0.846093	0.0830752
ENSG00000166987.14	MBD6	0.16255	0.870873	0.0103313	1	1	1	0.870873	0.212127
ENSG00000178921.13	PFAS	-0.162505	0.870908	0.00283248	2	2	2	0.855534	0.123132
ENSG00000141524.15	TMC6	0.162459	0.870945	0.0295641	3	3	3	0.326447	0.347766
ENSG00000110367.11	DDX6	-0.162401	0.87099	0.00388298	1	1	1	0.87099	0.137056
ENSG00000140092.14	FBLN5	-0.162115	0.871215	0.0421172	2	2	2	0.325261	0.321505
ENSG00000129159.7	KCNC1	0.161894	0.87139	2.00182e-05	1	1	1	0.87139	0.00856672
ENSG00000213420.7	GPC2	-0.161886	0.871396	0.122237	2	2	2	0.563382	0.858937
ENSG00000160908.14	ZNF394	0.161771	0.871486	0.000151607	1	1	1	0.871486	0.0769116
ENSG00000272551.1	RP11-324L17.1	0.161552	0.871658	0.000234994	2	2	2	0.205414	0.0331724
ENSG00000100412.15	ACO2	-0.161522	0.871682	0.00247383	1	1	1	0.871682	0.161986
ENSG00000129009.12	ISLR	0.161429	0.871756	0.00163131	1	1	1	0.871756	0.0645043
ENSG00000161010.14	MRNIP	-0.161374	0.871799	0.0648059	1	1	1	0.871799	0.375861
ENSG00000155666.11	KDM8	-0.161217	0.871923	0.0204447	1	1	1	0.871923	0.208662
ENSG00000114541.14	FRMD4B	-0.160963	0.872122	2.18186e-08	1	1	1	0.872122	0.000281489
ENSG00000156687.10	UNC5D	0.160738	0.8723	3.22693e-05	1	1	1	0.8723	0.00849939
ENSG00000124733.3	MEA1	-0.160725	0.87231	0.0182496	2	2	2	0.393064	0.604845
ENSG00000141086.17	CTRL	0.160636	0.87238	0.0132817	1	1	1	0.87238	0.268571
ENSG00000089195.14	TRMT6	0.160444	0.872532	1.01537e-05	1	1	1	0.872532	0.0068511
ENSG00000065615.13	CYB5R4	0.160138	0.872772	0.000123677	1	1	1	0.872772	0.0497918
ENSG00000277559.1	RP11-434E6.4	-0.15999	0.872889	0.000684158	1	1	1	0.872889	0.0544074
ENSG00000108684.14	ASIC2	-0.159987	0.872891	1.38142e-06	1	1	1	0.872891	0.00302894
ENSG00000176407.17	KCMF1	-0.159943	0.872926	5.95609e-07	1	1	1	0.872926	0.00234994
ENSG00000071282.11	LMCD1	-0.159814	0.873028	0.011931	2	2	2	0.680803	0.148795
ENSG00000129465.15	RIPK3	-0.159596	0.873199	0.00492822	2	2	2	0.865362	0.248818
ENSG00000124459.11	ZNF45	0.159555	0.873232	0.0227704	1	2	2	0.873232	0.336013
ENSG00000182566.13	CLEC4G	0.159509	0.873268	0.0273059	2	2	2	0.478688	0.517445
ENSG00000113845.9	TIMMDC1	0.159256	0.873468	0.00207724	2	2	2	0.680752	0.210543
ENSG00000114784.3	EIF1B	0.159197	0.873514	9.22298e-06	1	1	1	0.873514	0.00894847
ENSG00000160194.17	NDUFV3	0.1589	0.873748	0.0327278	2	3	3	0.913942	0.282628
ENSG00000198736.11	MSRB1	-0.158749	0.873866	0.000717339	1	1	1	0.873866	0.0359022
ENSG00000118113.11	MMP8	0.158517	0.87405	0.00049994	1	1	1	0.87405	0.0325293
ENSG00000136240.9	KDELR2	-0.158459	0.874095	0.00311217	1	1	1	0.874095	0.169867
ENSG00000059769.19	DNAJC25	0.158443	0.874108	0.00622674	2	2	2	0.576964	0.135448
ENSG00000139433.9	GLTP	0.158427	0.87412	0.134338	2	2	2	0.189722	0.301512
ENSG00000110429.13	FBXO3	0.158326	0.8742	0.000163557	1	1	1	0.8742	0.0268875
ENSG00000135625.7	EGR4	-0.157971	0.87448	8.12402e-07	1	1	1	0.87448	0.00293547
ENSG00000100302.6	RASD2	0.15791	0.874527	0.00491838	2	2	2	0.870977	0.103245
ENSG00000007944.14	MYLIP	-0.157893	0.874541	0.000736082	1	1	1	0.874541	0.112981
ENSG00000164934.13	DCAF13	-0.157741	0.874661	0.00555754	1	2	2	0.874661	0.119338
ENSG00000272906.1	RP11-533E19.7	-0.157672	0.874715	0.0014938	1	1	1	0.874715	0.109143
ENSG00000158077.4	NLRP14	0.157672	0.874715	0.000186764	1	1	1	0.874715	0.020564
ENSG00000128513.14	POT1	0.157381	0.874945	0.0128129	1	1	1	0.874945	0.168504
ENSG00000204161.13	C10orf128	0.157288	0.875018	0.000111963	1	1	1	0.875018	0.033271
ENSG00000137496.17	IL18BP	-0.15709	0.875174	0.00861172	2	2	2	0.87994	0.19725
ENSG00000233056.2	ERVH48-1	0.156943	0.87529	0.000936303	1	1	1	0.87529	0.108122
ENSG00000185684.12	EP400NL	0.156875	0.875344	0.120475	2	2	2	0.876148	0.694878
ENSG00000181938.13	GINS3	-0.156599	0.875561	0.0122597	1	1	1	0.875561	0.403741
ENSG00000096696.13	DSP	-0.156547	0.875602	0.000199858	1	1	1	0.875602	0.0195377
ENSG00000196542.8	SPTSSB	-0.156511	0.87563	0.00974634	1	2	2	0.87563	0.128684
ENSG00000157881.13	PANK4	-0.15651	0.875631	0.00745625	1	1	1	0.875631	0.359584
ENSG00000274750.2	HIST1H3E	0.156448	0.87568	0.344925	2	3	3	0.304212	1.77713
ENSG00000155307.17	SAMSN1	0.156262	0.875827	2.49593e-05	1	1	1	0.875827	0.0380508
ENSG00000135482.6	ZC3H10	0.156256	0.875831	0.00102119	2	2	2	0.144932	0.0995852
ENSG00000102760.12	RGCC	0.156025	0.876013	0.00209439	1	1	1	0.876013	0.125403
ENSG00000185250.15	PPIL6	0.156004	0.87603	0.0144599	2	2	2	0.0837421	0.286915
ENSG00000197860.9	SGTB	0.155833	0.876164	0.0015628	1	1	1	0.876164	0.067808
ENSG00000123213.22	NLN	0.155833	0.876164	0.000576469	1	1	1	0.876164	0.0411829
ENSG00000261649.6	GOLGA6L7P	0.155743	0.876235	0.0606287	1	1	1	0.876235	0.448582
ENSG00000141985.9	SH3GL1	0.155629	0.876326	5.19295e-05	1	1	1	0.876326	0.0300087
ENSG00000173085.13	COQ2	0.15523	0.87664	0.00239163	2	2	2	0.619952	0.127869
ENSG00000135870.11	RC3H1	-0.15521	0.876656	5.54195e-06	1	1	1	0.876656	0.0252453
ENSG00000121716.20	PILRB	0.155057	0.876776	0.27063	1	2	2	0.876776	0.965505
ENSG00000182899.14	RPL35A	-0.15504	0.87679	1.4639e-05	2	2	2	0.876404	0.0134766
ENSG00000002933.7	TMEM176A	-0.154436	0.877266	0.0818749	2	2	2	0.618135	0.318337
ENSG00000172869.14	DMXL1	-0.154278	0.87739	2.45283e-07	1	1	1	0.87739	0.000953898
ENSG00000178988.10	MRFAP1L1	0.154162	0.877482	0.00211505	2	2	2	0.609009	0.063057
ENSG00000151465.13	CDC123	0.15403	0.877586	0.00049311	1	1	1	0.877586	0.0451874
ENSG00000154478.3	GPR26	-0.153942	0.877655	0.000139001	1	1	1	0.877655	0.018829
ENSG00000093217.9	XYLB	0.153741	0.877814	0.0224343	2	2	2	0.674089	0.226418
ENSG00000106948.16	AKNA	0.153614	0.877914	0.0251674	1	1	1	0.877914	0.215359
ENSG00000076248.10	UNG	0.153568	0.87795	0.001988	1	1	1	0.87795	0.278509
ENSG00000111713.2	GYS2	0.153533	0.877978	0.00137218	1	1	1	0.877978	0.231386
ENSG00000153446.15	C16orf89	0.153204	0.878237	0.00360643	1	1	1	0.878237	0.119806
ENSG00000118620.12	ZNF430	-0.153089	0.878328	0.000534576	1	1	1	0.878328	0.0512715
ENSG00000163794.6	UCN	0.152896	0.878481	0.000225152	1	1	1	0.878481	0.0456893
ENSG00000100503.23	NIN	-0.152859	0.87851	6.16818e-06	1	1	1	0.87851	0.00794831
ENSG00000231887.6	PRH1	-0.152828	0.878534	0.247193	2	2	2	0.814658	0.727122
ENSG00000107897.18	ACBD5	-0.152826	0.878535	0.00336036	2	2	2	0.438548	0.0839017
ENSG00000197122.11	SRC	0.152801	0.878555	0.00149658	2	2	2	0.0544524	0.0643523
ENSG00000166669.13	ATF7IP2	-0.152791	0.878563	0.000102534	1	1	1	0.878563	0.0251215
ENSG00000169989.2	TIGD4	-0.152766	0.878583	0.000116116	1	1	1	0.878583	0.0482456
ENSG00000266524.2	GDF10	0.152759	0.878588	4.02563e-07	1	1	1	0.878588	0.00235204
ENSG00000163617.10	CCDC191	0.152738	0.878605	0.00167715	1	1	1	0.878605	0.151815
ENSG00000170385.9	SLC30A1	0.152729	0.878612	0.00021204	1	1	1	0.878612	0.0334799
ENSG00000169718.17	DUS1L	-0.152725	0.878615	6.9635e-05	1	1	1	0.878615	0.0140571
ENSG00000119899.12	SLC17A5	0.15268	0.878651	0.0114061	2	2	2	0.865047	0.277363
ENSG00000144596.12	GRIP2	-0.152669	0.878659	0.000473402	1	1	1	0.878659	0.0339771
ENSG00000138400.12	MDH1B	-0.152667	0.878661	0.0643645	2	2	2	0.248065	0.343287
ENSG00000181856.14	SLC2A4	0.152504	0.878789	0.00512716	1	1	1	0.878789	0.29818
ENSG00000170049.9	KCNAB3	0.152473	0.878814	0.0142458	2	2	2	0.409456	0.173568
ENSG00000136153.19	LMO7	-0.152375	0.878891	0.0480451	2	2	2	0.776438	0.966824
ENSG00000103363.14	ELOB	0.152057	0.879142	0.000630965	1	1	1	0.879142	0.0384335
ENSG00000277791.4	PSMB3	-0.151967	0.879213	0.00284147	1	2	2	0.879213	0.0989324
ENSG00000141428.16	C18orf21	0.151952	0.879225	0.00121177	1	1	1	0.879225	0.0597894
ENSG00000186300.11	ZNF555	0.151638	0.879472	0.0113004	2	2	2	0.595405	0.417411
ENSG00000112941.13	PAPD7	0.151627	0.879481	0.00917419	2	2	2	0.0782203	0.402827
ENSG00000171227.6	TMEM37	0.151343	0.879705	0.0134987	1	1	1	0.879705	0.170243
ENSG00000103313.12	MEFV	0.15127	0.879763	6.56649e-05	1	1	1	0.879763	0.0121662
ENSG00000134852.14	CLOCK	-0.151138	0.879867	0.0153234	2	2	2	0.103653	0.20055
ENSG00000198133.8	TMEM229B	-0.15101	0.879967	0.0282954	1	1	1	0.879967	0.236467
ENSG00000138162.18	TACC2	-0.150816	0.880121	0.00108475	2	2	2	0.273624	0.048502
ENSG00000135093.12	USP30	-0.150783	0.880147	5.78289e-06	1	1	1	0.880147	0.0130672
ENSG00000175894.14	TSPEAR	0.150422	0.880432	0.0100232	1	1	1	0.880432	0.288023
ENSG00000161888.11	SPC24	0.150396	0.880452	0.061258	2	2	2	0.724898	0.24542
ENSG00000133250.13	ZNF414	0.150262	0.880558	0.0677357	2	2	2	0.369629	0.341239
ENSG00000112541.13	PDE10A	0.149373	0.88126	1.27335e-06	1	1	1	0.88126	0.00469909
ENSG00000152503.9	TRIM36	-0.149263	0.881346	0.00146416	1	1	1	0.881346	0.0626786
ENSG00000128789.20	PSMG2	0.149255	0.881352	0.00706512	2	2	2	0.101673	0.108983
ENSG00000188677.14	PARVB	0.148975	0.881573	0.0477685	1	1	1	0.881573	0.307662
ENSG00000138795.9	LEF1	0.148908	0.881627	0.00210274	1	1	1	0.881627	0.0699497
ENSG00000118873.15	RAB3GAP2	-0.148896	0.881636	0.00213655	1	1	1	0.881636	0.109268
ENSG00000110344.9	UBE4A	0.148851	0.881671	0.000262341	2	2	2	0.725354	0.0629545
ENSG00000120688.8	WBP4	0.148698	0.881792	0.0326715	1	1	1	0.881792	0.448431
ENSG00000197771.12	MCMBP	-0.148659	0.881822	0.00191305	1	1	1	0.881822	0.237669
ENSG00000107651.12	SEC23IP	-0.148659	0.881822	8.7607e-06	1	1	1	0.881822	0.0160834
ENSG00000185716.11	C16orf52	-0.148651	0.881829	5.76997e-05	1	1	1	0.881829	0.0257143
ENSG00000123739.10	PLA2G12A	0.148518	0.881934	0.0527149	1	1	1	0.881934	0.346263
ENSG00000066136.20	NFYC	0.148434	0.882	0.0148386	1	1	1	0.882	0.185065
ENSG00000188095.4	MESP2	0.148386	0.882038	0.000112506	1	1	1	0.882038	0.0415099
ENSG00000181817.5	LSM10	0.148081	0.882279	0.000852984	1	1	1	0.882279	0.121622
ENSG00000138755.5	CXCL9	0.147901	0.882421	0.00370563	1	1	1	0.882421	0.107371
ENSG00000156052.10	GNAQ	0.147839	0.88247	0.0114966	1	1	1	0.88247	0.164056
ENSG00000113140.10	SPARC	-0.147826	0.88248	0.00863437	1	1	1	0.88248	0.138938
ENSG00000251359.4	WWC2-AS2	-0.147741	0.882547	0.000198857	2	2	2	0.166126	0.0522818
ENSG00000115129.13	TP53I3	0.147718	0.882566	0.0129187	1	1	1	0.882566	0.257716
ENSG00000165923.15	AGBL2	0.147591	0.882665	0.00120377	1	1	1	0.882665	0.144482
ENSG00000153823.18	PID1	0.147576	0.882677	7.38217e-06	1	1	1	0.882677	0.00567035
ENSG00000161914.9	ZNF653	-0.147575	0.882678	6.37021e-05	2	2	2	0.893267	0.0311735
ENSG00000244038.9	DDOST	0.147548	0.8827	0.0013383	1	1	1	0.8827	0.0564086
ENSG00000054654.16	SYNE2	0.147548	0.8827	0.00889205	1	1	1	0.8827	0.127279
ENSG00000084444.13	FAM234B	0.147222	0.882957	7.10764e-05	1	1	1	0.882957	0.0377464
ENSG00000175029.16	CTBP2	-0.147114	0.883042	0.00252657	2	2	2	0.883515	0.121259
ENSG00000169679.14	BUB1	-0.14709	0.883061	5.92504e-05	1	1	1	0.883061	0.0344634
ENSG00000104626.14	ERI1	-0.146927	0.88319	0.0121024	2	2	2	0.849062	0.161729
ENSG00000168070.11	MAJIN	-0.14686	0.883242	0.000134299	2	2	2	0.0474179	0.0183463
ENSG00000151292.17	CSNK1G3	-0.146726	0.883348	0.00198026	2	2	2	0.381021	0.0648474
ENSG00000214402.6	LCNL1	0.146523	0.883509	0.1382	3	3	3	0.618471	1.35062
ENSG00000137310.11	TCF19	-0.146495	0.883531	0.238583	1	1	1	0.883531	1.30951
ENSG00000108771.12	DHX58	-0.146481	0.883541	0.0827744	1	1	1	0.883541	0.49583
ENSG00000146802.12	TMEM168	0.146443	0.883571	0.000843368	1	1	1	0.883571	0.079577
ENSG00000141639.11	MAPK4	-0.146086	0.883853	0.000550425	2	2	2	0.543991	0.0233558
ENSG00000196911.10	KPNA5	-0.145932	0.883975	0.00045828	1	1	1	0.883975	0.083778
ENSG00000031003.10	FAM13B	0.145778	0.884096	0.00248748	2	2	2	0.371125	0.0717892
ENSG00000144339.11	TMEFF2	0.1455	0.884316	0.0113705	1	1	1	0.884316	0.189846
ENSG00000099385.11	BCL7C	0.145411	0.884387	0.00233358	1	1	1	0.884387	0.109662
ENSG00000048544.5	MRPS10	0.145378	0.884413	0.305507	2	2	2	0.445768	0.76128
ENSG00000070526.14	ST6GALNAC1	0.145341	0.884442	0.000520178	2	2	2	0.314392	0.105344
ENSG00000165309.13	ARMC3	0.145319	0.884459	1.41128e-06	1	1	1	0.884459	0.0127396
ENSG00000135535.15	CD164	0.145304	0.884471	8.22292e-06	1	1	1	0.884471	0.0128418
ENSG00000107960.10	STN1	-0.145281	0.884489	0.00134311	2	2	2	0.109108	0.122643
ENSG00000105948.13	TTC26	0.145278	0.884491	0.00280792	1	1	1	0.884491	0.116549
ENSG00000274718.1	RP11-346C4.3	-0.145244	0.884518	0.0347717	1	1	1	0.884518	0.276933
ENSG00000132481.6	TRIM47	0.145041	0.884678	0.0316278	2	2	2	0.314293	0.319468
ENSG00000125457.13	MIF4GD	0.145012	0.884702	0.00901836	2	2	2	0.768824	0.358192
ENSG00000164932.12	CTHRC1	0.144925	0.88477	0.0294109	2	2	2	0.635097	0.177121
ENSG00000116017.10	ARID3A	-0.14465	0.884987	0.00216226	1	1	1	0.884987	0.0738762
ENSG00000059573.8	ALDH18A1	0.144572	0.885048	7.17182e-06	1	1	1	0.885048	0.00946284
ENSG00000170891.10	CYTL1	0.1445	0.885106	0.0059893	1	1	1	0.885106	0.184208
ENSG00000219626.8	FAM228B	0.144322	0.885246	0.139789	1	1	1	0.885246	0.822952
ENSG00000174282.11	ZBTB4	-0.144102	0.88542	0.00459566	1	1	1	0.88542	0.229489
ENSG00000187815.9	ZFP69	0.144066	0.885449	0.0900716	1	1	1	0.885449	0.441573
ENSG00000187676.7	B3GLCT	0.144014	0.885489	0.014874	2	2	2	0.138284	0.169882
ENSG00000188257.10	PLA2G2A	-0.14393	0.885556	0.00260335	1	1	1	0.885556	0.0708456
ENSG00000242498.7	ARPIN	0.14388	0.885595	0.0112083	1	1	1	0.885595	0.169475
ENSG00000168061.14	SAC3D1	0.143717	0.885724	5.86633e-06	2	2	2	0.130081	0.0129418
ENSG00000181656.6	GPR88	-0.143557	0.885851	0.00381494	1	1	1	0.885851	0.0909518
ENSG00000129460.15	NGDN	0.143525	0.885876	7.34506e-05	1	1	1	0.885876	0.0197049
ENSG00000169169.14	CPT1C	0.143296	0.886056	0.0697112	3	3	3	0.0349668	0.274232
ENSG00000224957.5	LINC01266	-0.143287	0.886064	0.000833071	1	1	1	0.886064	0.140916
ENSG00000197016.11	ZNF470	-0.143258	0.886086	0.059069	2	2	2	0.819772	0.363251
ENSG00000197321.14	SVIL	-0.143237	0.886103	0.000723513	2	2	2	0.784122	0.0441067
ENSG00000136450.12	SRSF1	-0.14317	0.886156	7.51516e-06	1	1	1	0.886156	0.0133841
ENSG00000269947.1	RP11-849F2.9	0.143168	0.886158	0.00111597	1	1	1	0.886158	0.163097
ENSG00000273136.6	NBPF26	0.142937	0.88634	0.397656	1	1	1	0.88634	0.878566
ENSG00000184470.20	TXNRD2	0.142904	0.886366	2.62239e-05	1	1	1	0.886366	0.0278265
ENSG00000035687.9	ADSS	-0.142901	0.886368	0.0806911	2	2	2	0.865161	0.250864
ENSG00000075884.13	ARHGAP15	0.142838	0.886418	4.47237e-06	1	1	1	0.886418	0.00411654
ENSG00000198643.6	FAM3D	0.142747	0.88649	0.00716557	1	1	1	0.88649	0.222356
ENSG00000112029.9	FBXO5	-0.142728	0.886505	0.000348369	1	1	1	0.886505	0.0276913
ENSG00000197780.9	TAF13	-0.142661	0.886558	0.000108232	1	1	1	0.886558	0.0148504
ENSG00000187260.15	WDR86	0.142646	0.88657	0.0276795	1	2	2	0.88657	0.244625
ENSG00000172197.10	MBOAT1	0.142515	0.886673	0.000365849	2	2	2	0.266524	0.0473686
ENSG00000027075.14	PRKCH	-0.141908	0.887153	3.20856e-05	1	1	1	0.887153	0.00774084
ENSG00000099957.16	P2RX6	0.141876	0.887178	0.013128	1	1	1	0.887178	0.165074
ENSG00000266578.1	RP11-838N2.5	0.141861	0.88719	6.99471e-05	1	1	1	0.88719	0.0172998
ENSG00000168438.14	CDC40	-0.141856	0.887194	3.10195e-05	1	1	1	0.887194	0.01968
ENSG00000126821.7	SGPP1	-0.141688	0.887327	9.03407e-05	1	1	1	0.887327	0.0425553
ENSG00000105793.15	GTPBP10	-0.14155	0.887435	0.104431	2	2	2	0.721459	0.494464
ENSG00000270195.1	RP11-572O17.1	0.141534	0.887448	0.0730993	2	2	2	0.880464	0.2781
ENSG00000164695.4	CHMP4C	-0.141461	0.887506	0.0781593	2	2	2	0.200845	0.681539
ENSG00000164187.6	LMBRD2	0.141334	0.887606	0.0162001	3	3	3	0.0757349	0.226252
ENSG00000169504.14	CLIC4	-0.141214	0.887701	0.00879591	2	2	2	0.413437	0.127706
ENSG00000196335.12	STK31	-0.141092	0.887797	0.288226	2	2	2	0.594751	0.615974
ENSG00000100271.16	TTLL1	-0.14109	0.887799	0.00122341	1	1	1	0.887799	0.145655
ENSG00000099308.10	MAST3	-0.141066	0.887818	0.000163896	1	1	1	0.887818	0.0217789
ENSG00000225056.1	RP11-218C14.5	0.141032	0.887845	0.0434249	1	1	1	0.887845	0.332999
ENSG00000204920.10	ZNF155	-0.141028	0.887848	0.00281809	1	1	1	0.887848	0.127407
ENSG00000152749.7	GPR180	-0.140987	0.88788	0.291879	2	2	2	0.245302	0.572825
ENSG00000171786.5	NHLH1	0.140879	0.887965	0.00010633	1	1	1	0.887965	0.0313982
ENSG00000153066.12	TXNDC11	0.140847	0.887991	0.00893183	2	2	2	0.586491	0.0896939
ENSG00000104814.12	MAP4K1	-0.140828	0.888006	0.000668512	1	1	1	0.888006	0.0958477
ENSG00000155097.11	ATP6V1C1	-0.14056	0.888218	0.00149162	1	1	1	0.888218	0.160831
ENSG00000100612.13	DHRS7	-0.140487	0.888275	0.0444912	1	1	1	0.888275	0.379781
ENSG00000162384.13	C1orf123	0.140454	0.888302	0.172271	2	2	2	0.159858	0.397006
ENSG00000067113.16	PLPP1	0.1403	0.888423	4.65552e-06	1	2	2	0.888423	0.00844401
ENSG00000167767.13	KRT80	-0.140282	0.888437	0.00011271	1	1	1	0.888437	0.0442101
ENSG00000161551.14	ZNF577	0.140268	0.888448	0.0306355	1	1	1	0.888448	0.257867
ENSG00000283073.1	RP11-834C11.15	-0.140176	0.888521	0.00377357	2	2	2	0.889191	0.17157
ENSG00000163687.13	DNASE1L3	0.140106	0.888576	0.0163991	1	1	1	0.888576	0.186125
ENSG00000138134.11	STAMBPL1	-0.140102	0.888579	0.00810732	1	1	1	0.888579	0.140036
ENSG00000138639.17	ARHGAP24	0.1401	0.888581	1.76201e-05	1	1	1	0.888581	0.0164274
ENSG00000268555.1	RP11-678G14.3	-0.139948	0.888701	0.334594	3	3	3	0.681972	0.510513
ENSG00000188050.2	RNF133	-0.139936	0.88871	1.31087e-05	1	2	2	0.88871	0.0162103
ENSG00000226816.2	AC005082.12	-0.139833	0.888792	0.0808554	2	2	2	0.74073	0.443202
ENSG00000004468.12	CD38	0.139806	0.888814	0.011586	1	1	1	0.888814	0.18972
ENSG00000185009.12	AP3M1	-0.139801	0.888817	0.000620104	2	2	2	0.175311	0.0347596
ENSG00000134160.13	TRPM1	0.139785	0.88883	0.637979	1	1	1	0.88883	1.05224
ENSG00000167702.11	KIFC2	-0.139776	0.888837	0.011441	1	1	1	0.888837	0.28291
ENSG00000245832.6	MIR4300HG	0.139573	0.888997	0.215738	2	2	2	0.726796	0.762291
ENSG00000174371.16	EXO1	-0.139572	0.888998	0.000110435	1	1	1	0.888998	0.0266012
ENSG00000253633.1	KB-1980E6.3	-0.139564	0.889005	0.00508864	1	1	1	0.889005	0.224301
ENSG00000166197.16	NOLC1	0.139494	0.88906	0.00387719	1	1	1	0.88906	0.18074
ENSG00000257139.1	RP11-320P7.2	-0.139168	0.889317	0.388209	2	2	2	0.702028	0.904994
ENSG00000081237.18	PTPRC	0.139144	0.889336	2.40511e-05	1	1	1	0.889336	0.0219573
ENSG00000139292.12	LGR5	0.138847	0.889571	5.53118e-05	1	1	1	0.889571	0.0363102
ENSG00000174672.15	BRSK2	0.138837	0.889579	1.46894e-06	1	1	1	0.889579	0.00394725
ENSG00000157538.13	DSCR3	0.138775	0.889628	0.000680474	1	1	1	0.889628	0.04366
ENSG00000054148.17	PHPT1	0.138577	0.889784	4.93006e-07	1	1	1	0.889784	0.00103308
ENSG00000267072.2	NAGPA-AS1	0.138048	0.890203	0.113106	1	1	1	0.890203	0.530644
ENSG00000231171.3	LINC01098	0.137955	0.890276	3.29456e-05	1	1	1	0.890276	0.0280232
ENSG00000173826.14	KCNH6	-0.13781	0.890391	0.000650085	1	1	1	0.890391	0.0371177
ENSG00000186827.10	TNFRSF4	-0.1378	0.890399	0.00610407	1	1	1	0.890399	0.158985
ENSG00000197302.10	ZNF720	0.137706	0.890473	0.00264193	1	1	1	0.890473	0.0808091
ENSG00000272931.1	RP5-943J3.2	-0.137608	0.89055	0.00210934	1	1	1	0.89055	0.286883
ENSG00000171492.14	LRRC8D	0.137608	0.89055	3.45252e-05	1	1	1	0.89055	0.0367029
ENSG00000101400.5	SNTA1	0.137572	0.890579	1.04486e-06	1	1	1	0.890579	0.00638574
ENSG00000149260.15	CAPN5	0.13752	0.89062	0.000607248	2	2	2	0.863114	0.0319822
ENSG00000228037.1	RP3-395M20.9	-0.137461	0.890667	5.99004e-06	1	1	1	0.890667	0.00483733
ENSG00000173638.18	SLC19A1	0.137392	0.890721	0.0284265	2	2	2	0.722634	0.233833
ENSG00000105642.15	KCNN1	-0.137361	0.890745	1.36587e-05	2	2	2	0.0133832	0.00878946
ENSG00000082701.14	GSK3B	-0.137318	0.89078	0.000707418	1	1	1	0.89078	0.0698655
ENSG00000198961.9	PJA2	0.13704	0.890999	0.0111883	3	3	3	0.0764968	0.473809
ENSG00000196407.11	THEM5	-0.137025	0.891011	0.0017508	1	1	1	0.891011	0.0678218
ENSG00000241697.4	TMEFF1	0.136539	0.891396	0.00585359	2	2	2	0.811899	0.108272
ENSG00000204356.13	NELFE	-0.136385	0.891517	0.0100243	2	2	2	0.634289	0.245606
ENSG00000143079.14	CTTNBP2NL	0.136301	0.891583	0.00116786	1	1	1	0.891583	0.0563369
ENSG00000137710.14	RDX	0.136182	0.891677	0.000847874	1	1	1	0.891677	0.041366
ENSG00000120832.9	MTERF2	0.136132	0.891717	0.0123107	2	2	2	0.690602	0.152409
ENSG00000141013.16	GAS8	-0.135907	0.891895	0.129901	3	3	3	0.0193084	0.440624
ENSG00000101347.8	SAMHD1	-0.135788	0.891989	0.00248548	1	1	1	0.891989	0.0972692
ENSG00000164096.12	C4orf3	0.135778	0.891997	0.000452805	1	1	1	0.891997	0.0327047
ENSG00000151690.14	MFSD6	-0.13551	0.892209	0.0168879	2	3	3	0.91483	0.21084
ENSG00000107438.8	PDLIM1	-0.135234	0.892427	0.00417855	1	1	1	0.892427	0.122778
ENSG00000038210.12	PI4K2B	-0.135146	0.892497	0.00453631	2	2	2	0.692664	0.120973
ENSG00000001167.14	NFYA	-0.135075	0.892553	0.0460985	3	3	3	0.292395	0.374733
ENSG00000164418.19	GRIK2	-0.134901	0.89269	0.000277723	2	2	2	0.395166	0.0272244
ENSG00000091039.16	OSBPL8	-0.134818	0.892756	1.97157e-06	1	1	1	0.892756	0.00628663
ENSG00000138802.11	SEC24B	-0.134798	0.892771	0.00343552	1	1	1	0.892771	0.133057
ENSG00000118412.12	CASP8AP2	0.134729	0.892826	0.000257752	1	1	1	0.892826	0.0304518
ENSG00000170537.12	TMC7	-0.134666	0.892876	0.00319677	2	2	2	0.813008	0.0839841
ENSG00000133687.15	TMTC1	0.13447	0.893031	0.00141621	1	1	1	0.893031	0.093363
ENSG00000254968.6	RP11-65M17.3	0.134364	0.893115	1.6631e-05	1	1	1	0.893115	0.00566665
ENSG00000125454.11	SLC25A19	0.134131	0.893299	0.000117688	1	1	1	0.893299	0.026914
ENSG00000100156.10	SLC16A8	0.134117	0.89331	0.0385107	1	1	1	0.89331	0.281176
ENSG00000064300.8	NGFR	0.13396	0.893434	0.141507	1	1	1	0.893434	0.989169
ENSG00000264278.1	RP11-162A12.2	0.133938	0.893452	0.00116333	1	1	1	0.893452	0.365764
ENSG00000259417.2	LINC01314	0.133938	0.893452	0.00208074	1	1	1	0.893452	0.178514
ENSG00000188603.18	CLN3	-0.133476	0.893817	5.48597e-05	1	1	1	0.893817	0.0141817
ENSG00000143486.15	EIF2D	-0.133264	0.893984	4.63379e-06	1	1	1	0.893984	0.00473462
ENSG00000197483.9	ZNF628	0.133245	0.893999	0.0013401	1	1	1	0.893999	0.073411
ENSG00000277587.1	CTD-3116E22.8	-0.133229	0.894012	0.209709	1	1	1	0.894012	0.750124
ENSG00000196236.12	XPNPEP3	-0.133133	0.894088	0.0832562	1	1	1	0.894088	0.412199
ENSG00000165416.14	SUGT1	-0.133129	0.894091	3.68372e-05	1	1	1	0.894091	0.00858011
ENSG00000272682.1	AC004471.10	-0.133118	0.8941	0.000121891	1	1	1	0.8941	0.0230411
ENSG00000180891.12	CUEDC1	0.132536	0.894561	0.000397408	1	1	1	0.894561	0.0739002
ENSG00000257594.3	GALNT4	0.132361	0.894699	0.060203	1	1	1	0.894699	0.410402
ENSG00000108515.17	ENO3	0.132334	0.89472	0.0471064	1	1	1	0.89472	0.330728
ENSG00000226380.9	AC058791.1	-0.132308	0.89474	0.00249115	1	1	1	0.89474	0.0736307
ENSG00000129055.12	ANAPC13	-0.132162	0.894856	0.152695	1	1	1	0.894856	0.589526
ENSG00000115677.16	HDLBP	-0.132144	0.89487	0.0631036	2	2	2	0.894711	0.446561
ENSG00000267505.1	CTC-296K1.3	-0.132096	0.894909	0.00610621	1	1	1	0.894909	0.215112
ENSG00000089012.14	SIRPG	0.131785	0.895154	0.000554148	2	2	2	0.893924	0.0450635
ENSG00000115839.17	RAB3GAP1	-0.131771	0.895166	0.000106419	1	1	1	0.895166	0.0289384
ENSG00000271947.1	RP11-439M11.1	0.131749	0.895183	0.0957211	2	2	2	0.771816	0.414189
ENSG00000072849.10	DERL2	-0.131669	0.895246	0.000134804	1	2	2	0.895246	0.0566854
ENSG00000183379.8	SYNDIG1L	-0.13166	0.895253	2.40422e-05	2	2	2	0.298815	0.0188991
ENSG00000136717.14	BIN1	0.13119	0.895625	0.00252171	1	1	1	0.895625	0.0694001
ENSG00000112739.16	PRPF4B	0.131089	0.895705	0.00238365	2	2	2	0.608013	0.0528824
ENSG00000205464.11	ATP6AP1L	0.131083	0.89571	0.195736	2	2	2	0.884591	0.790112
ENSG00000070423.17	RNF126	0.130862	0.895885	0.00280694	1	1	1	0.895885	0.0792716
ENSG00000109790.16	KLHL5	-0.130669	0.896037	8.85484e-05	1	2	2	0.896037	0.045942
ENSG00000163605.14	PPP4R2	-0.130633	0.896066	0.172534	2	2	2	0.751587	0.314047
ENSG00000078808.16	SDF4	0.130583	0.896105	0.00094078	1	1	1	0.896105	0.0687952
ENSG00000164743.4	C8orf48	0.130482	0.896185	0.000196987	1	1	1	0.896185	0.0245812
ENSG00000166428.12	PLD4	-0.130235	0.89638	0.00316367	2	2	2	0.81552	0.0828982
ENSG00000105171.9	POP4	-0.13006	0.896519	0.00348569	2	2	2	0.0102679	0.224021
ENSG00000103150.5	MLYCD	0.13003	0.896542	0.00528101	2	2	2	0.397319	0.112576
ENSG00000138650.8	PCDH10	0.129984	0.896579	9.25124e-05	2	2	2	0.263491	0.0247651
ENSG00000139618.14	BRCA2	-0.129875	0.896666	0.00253106	1	1	1	0.896666	0.0709056
ENSG00000138316.10	ADAMTS14	-0.129613	0.896873	0.172659	1	1	1	0.896873	0.558377
ENSG00000127125.8	PPCS	0.129544	0.896927	0.000462003	1	1	1	0.896927	0.0508112
ENSG00000162654.8	GBP4	0.129415	0.897029	0.00317598	1	1	1	0.897029	0.0944644
ENSG00000189129.13	PLAC9	-0.129298	0.897122	0.0398778	2	2	2	0.696919	0.297175
ENSG00000111358.13	GTF2H3	0.129098	0.89728	0.0104458	1	1	1	0.89728	0.18027
ENSG00000258867.5	LINC01146	0.129013	0.897348	0.00381617	1	1	1	0.897348	0.118281
ENSG00000129988.5	LBP	-0.128951	0.897397	7.15014e-05	2	2	2	0.38738	0.021791
ENSG00000173039.18	RELA	0.128532	0.897728	0.00173574	1	1	1	0.897728	0.0981946
ENSG00000105939.12	ZC3HAV1	-0.128464	0.897782	0.00850312	1	1	1	0.897782	0.150678
ENSG00000140950.15	TLDC1	0.128356	0.897867	0.000447974	1	1	1	0.897867	0.0593731
ENSG00000170542.5	SERPINB9	0.128318	0.897898	0.00649777	1	1	1	0.897898	0.221902
ENSG00000146834.13	MEPCE	-0.128247	0.897953	0.0469573	1	1	1	0.897953	0.398119
ENSG00000255198.4	SNHG9	-0.128221	0.897974	0.0708106	2	2	2	0.523526	0.373033
ENSG00000143549.19	TPM3	0.128146	0.898033	0.000145741	1	1	1	0.898033	0.017675
ENSG00000164236.11	ANKRD33B	0.127986	0.89816	0.000579764	1	1	1	0.89816	0.0466408
ENSG00000213214.4	ARHGEF35	-0.127617	0.898452	0.123212	1	1	1	0.898452	0.759538
ENSG00000112619.7	PRPH2	0.127563	0.898494	0.0348457	1	1	1	0.898494	0.288096
ENSG00000143033.17	MTF2	0.127135	0.898834	0.000574493	1	1	1	0.898834	0.0596604
ENSG00000170091.10	HMP19	-0.127052	0.898899	1.4509e-06	1	1	1	0.898899	0.00304907
ENSG00000224687.1	RASAL2-AS1	0.127047	0.898903	0.00189855	1	1	1	0.898903	0.331862
ENSG00000068903.19	SIRT2	-0.126758	0.899132	6.46336e-05	1	1	1	0.899132	0.0123451
ENSG00000006016.10	CRLF1	-0.126748	0.89914	0.0173243	2	2	2	0.60748	0.162055
ENSG00000105376.4	ICAM5	0.126744	0.899143	0.0019759	1	1	1	0.899143	0.0603854
ENSG00000104825.16	NFKBIB	-0.126037	0.899703	0.0974319	2	2	2	0.878489	0.306011
ENSG00000118514.13	ALDH8A1	0.125871	0.899834	0.951162	2	2	2	0.240896	0.851801
ENSG00000228789.6	HCG22	-0.125703	0.899967	0.0859539	2	2	2	0.435732	0.520152
ENSG00000167693.16	NXN	-0.125688	0.899979	0.00485323	1	1	1	0.899979	0.226886
ENSG00000146085.7	MUT	-0.125466	0.900155	0.102178	2	2	2	0.686963	1.09078
ENSG00000135144.7	DTX1	0.125433	0.900181	0.000359071	2	2	2	0.0732055	0.0446833
ENSG00000164284.14	GRPEL2	0.125159	0.900397	0.00809455	2	2	2	0.369904	0.119445
ENSG00000204524.6	ZNF805	-0.124705	0.900757	0.00100646	1	1	1	0.900757	0.0450688
ENSG00000254319.5	RP11-134O21.1	-0.124635	0.900813	0.0806579	1	1	1	0.900813	0.44667
ENSG00000135317.12	SNX14	-0.124366	0.901026	0.00043198	1	1	1	0.901026	0.0614451
ENSG00000173068.17	BNC2	0.124247	0.90112	0.00322019	2	2	2	0.0449534	0.111265
ENSG00000107789.15	MINPP1	-0.124129	0.901213	2.11592e-06	1	1	1	0.901213	0.00569264
ENSG00000165478.6	HEPACAM	0.124068	0.901261	0.00278816	2	2	2	0.901899	0.155242
ENSG00000185338.4	SOCS1	0.123974	0.901336	0.00435708	2	2	2	0.3235	0.0914103
ENSG00000241945.7	PWP2	0.123899	0.901395	3.11309	3	3	3	0.592814	1.5295
ENSG00000182472.8	CAPN12	0.123874	0.901415	0.0778541	1	1	1	0.901415	0.392657
ENSG00000103249.17	CLCN7	0.123497	0.901714	0.0373498	2	2	2	0.707555	0.487819
ENSG00000104946.12	TBC1D17	0.123445	0.901755	0.00750992	2	2	2	0.136608	0.195993
ENSG00000215644.9	GCGR	0.123382	0.901804	0.0004419	1	1	1	0.901804	0.0711624
ENSG00000168038.10	ULK4	0.12334	0.901838	0.317379	1	1	1	0.901838	0.964152
ENSG00000165915.13	SLC39A13	-0.123289	0.901878	0.0079802	1	1	1	0.901878	0.146509
ENSG00000272250.1	RP11-346C20.4	0.12328	0.901885	0.00708722	2	2	2	0.110804	0.108254
ENSG00000187595.15	ZNF385C	0.12326	0.901901	0.000522354	1	1	1	0.901901	0.0773697
ENSG00000125731.12	SH2D3A	0.123178	0.901966	0.00705776	1	1	1	0.901966	0.180627
ENSG00000165916.8	PSMC3	-0.12313	0.902004	0.00372213	1	1	1	0.902004	0.100059
ENSG00000163291.14	PAQR3	0.122759	0.902298	0.0456772	2	2	2	0.494076	0.294379
ENSG00000115459.17	ELMOD3	0.122701	0.902344	7.48961e-07	1	1	1	0.902344	0.00470262
ENSG00000105755.7	ETHE1	0.12266	0.902376	0.0283663	3	3	3	0.0126404	0.221219
ENSG00000116106.11	EPHA4	-0.122619	0.902409	5.88088e-06	1	1	1	0.902409	0.0118397
ENSG00000276234.4	TADA2A	-0.122585	0.902436	0.078751	2	2	2	0.0738448	0.479131
ENSG00000143569.18	UBAP2L	-0.122452	0.902541	1.17415e-05	1	1	1	0.902541	0.0105845
ENSG00000119865.8	CNRIP1	0.122442	0.902549	6.28625e-06	1	1	1	0.902549	0.013624
ENSG00000227345.8	PARG	-0.122369	0.902607	0.0107073	1	2	2	0.902607	0.149937
ENSG00000150637.8	CD226	-0.122335	0.902634	0.00129196	1	1	1	0.902634	0.175487
ENSG00000256574.6	OR13A1	0.122307	0.902656	0.020199	1	1	1	0.902656	0.318771
ENSG00000065802.11	ASB1	0.122215	0.902729	0.00619181	2	2	2	0.575229	0.103779
ENSG00000182871.14	COL18A1	-0.121997	0.902902	0.163338	2	2	2	0.265207	0.910532
ENSG00000100038.19	TOP3B	0.121944	0.902943	0.00255628	2	2	2	0.890212	0.208429
ENSG00000272597.1	RP11-446H18.6	-0.121868	0.903003	0.000401743	2	2	2	0.511293	0.0245911
ENSG00000169071.14	ROR2	-0.121828	0.903035	0.000326343	1	1	1	0.903035	0.193725
ENSG00000140943.16	MBTPS1	0.121711	0.903128	1.2049e-06	1	1	1	0.903128	0.0117713
ENSG00000111652.9	COPS7A	-0.121475	0.903314	0.00117216	1	1	1	0.903314	0.0688689
ENSG00000177042.14	TMEM80	0.121394	0.903379	0.78684	2	2	2	0.832074	1.00755
ENSG00000260163.1	RP11-521O16.2	-0.121393	0.90338	0.0330313	1	1	1	0.90338	0.322873
ENSG00000144840.8	RABL3	-0.121129	0.903589	0.000877492	1	1	1	0.903589	0.0469448
ENSG00000128655.16	PDE11A	-0.121068	0.903637	9.81333e-05	2	2	2	0.218375	0.022504
ENSG00000167526.13	RPL13	0.12103	0.903667	0.0246635	1	1	1	0.903667	0.273455
ENSG00000123700.4	KCNJ2	-0.120968	0.903717	0.00196584	1	1	1	0.903717	0.0917777
ENSG00000172009.14	THOP1	0.120745	0.903893	0.0636724	1	1	1	0.903893	0.443391
ENSG00000172766.18	NAA16	0.120701	0.903928	0.00273027	1	1	1	0.903928	0.176885
ENSG00000270522.1	RP11-168P13.1	0.120639	0.903977	0.000798369	1	1	1	0.903977	0.0535203
ENSG00000272908.1	RP11-121A8.1	0.12051	0.904079	0.022009	1	1	1	0.904079	0.217739
ENSG00000119139.17	TJP2	-0.120161	0.904355	0.000344758	1	1	1	0.904355	0.0628558
ENSG00000105278.10	ZFR2	0.120135	0.904376	0.00399942	1	1	1	0.904376	0.0915485
ENSG00000136895.18	GARNL3	-0.120028	0.904461	0.000479577	1	1	1	0.904461	0.0760879
ENSG00000159650.8	UROC1	0.119979	0.904499	0.0710222	1	1	1	0.904499	0.426612
ENSG00000197766.7	CFD	-0.119899	0.904563	0.228825	3	3	3	0.322789	0.480706
ENSG00000140987.19	ZSCAN32	0.119528	0.904857	2.33447e-05	1	1	1	0.904857	0.0163562
ENSG00000124279.11	FASTKD3	0.11926	0.905069	0.0218223	2	2	2	0.418169	0.453717
ENSG00000162849.15	KIF26B	0.119199	0.905118	0.000125066	1	1	1	0.905118	0.0231252
ENSG00000158856.17	DMTN	0.119036	0.905247	0.0095757	1	1	1	0.905247	0.156647
ENSG00000171466.9	ZNF562	0.119027	0.905254	0.000461854	2	2	2	0.17081	0.0742088
ENSG00000174705.12	SH3PXD2B	-0.119018	0.905261	0.075845	1	1	1	0.905261	0.413194
ENSG00000204070.9	SYS1	-0.118943	0.90532	0.0393779	3	3	3	0.326252	0.191811
ENSG00000163510.13	CWC22	0.118878	0.905372	0.0185103	2	2	2	0.047305	0.281388
ENSG00000104490.17	NCALD	-0.118715	0.905501	0.000774911	2	2	2	0.381493	0.0449869
ENSG00000174483.19	BBS1	0.11871	0.905505	0.00236678	2	2	2	0.400358	0.0683494
ENSG00000151665.12	PIGF	0.118671	0.905536	0.0236916	1	1	1	0.905536	0.349414
ENSG00000249797.1	LINC02147	-0.118576	0.905611	0.000349615	1	1	1	0.905611	0.200514
ENSG00000197498.12	RPF2	-0.118421	0.905734	0.00233683	1	1	1	0.905734	0.216434
ENSG00000152578.12	GRIA4	-0.118394	0.905755	2.20812e-05	2	2	2	0.892285	0.0216903
ENSG00000145569.5	FAM105A	-0.118334	0.905803	1.92731e-05	1	1	1	0.905803	0.00840578
ENSG00000064490.13	RFXANK	-0.11826	0.905862	0.000187373	2	2	2	0.0698101	0.0563182
ENSG00000123810.7	B9D2	0.118218	0.905895	0.00663746	1	1	1	0.905895	0.119791
ENSG00000008869.11	HEATR5B	0.118145	0.905952	0.00249402	2	2	2	0.45387	0.0885681
ENSG00000170381.12	SEMA3E	-0.118125	0.905969	0.000816081	2	2	2	0.186481	0.0818567
ENSG00000079246.15	XRCC5	0.118093	0.905994	0.0240404	1	1	1	0.905994	0.450057
ENSG00000099904.15	ZDHHC8	-0.118042	0.906035	0.000951394	2	2	2	0.296183	0.0951813
ENSG00000157933.9	SKI	-0.117915	0.906135	4.92258e-06	1	1	1	0.906135	0.00571484
ENSG00000137561.4	TTPA	0.117898	0.906148	9.09503e-05	1	1	1	0.906148	0.0397139
ENSG00000224934.2	RP11-441O15.3	0.117617	0.906371	0.00178145	2	2	2	0.674431	0.086945
ENSG00000141580.15	WDR45B	-0.117608	0.906378	0.0202763	2	2	2	0.179875	0.239352
ENSG00000166272.16	WBP1L	0.117525	0.906444	0.00602767	2	2	2	0.261645	0.185285
ENSG00000150991.14	UBC	-0.117359	0.906575	0.00036989	1	1	1	0.906575	0.0679584
ENSG00000261621.1	RP11-580I1.2	-0.117341	0.90659	0.000837256	1	1	1	0.90659	0.0505238
ENSG00000132639.12	SNAP25	0.117196	0.906705	0.00195922	1	1	1	0.906705	0.0717022
ENSG00000204899.5	MZT1	-0.11705	0.90682	0.0083641	2	2	2	0.678251	0.14235
ENSG00000070950.9	RAD18	0.116935	0.906912	0.026962	2	2	2	0.89068	0.218688
ENSG00000234511.8	C5orf58	0.116848	0.90698	8.98597e-09	1	1	1	0.90698	0.000721987
ENSG00000272727.1	RP11-142A22.4	0.116728	0.907076	2.26368e-12	1	1	1	0.907076	2.41462e-06
ENSG00000254566.1	RP11-514F3.4	0.116645	0.907141	3.58907e-07	1	1	1	0.907141	0.00188374
ENSG00000119121.21	TRPM6	-0.116579	0.907194	0.000708811	1	1	1	0.907194	0.104191
ENSG00000105967.15	TFEC	-0.11654	0.907225	0.000165113	1	1	1	0.907225	0.0251434
ENSG00000066422.4	ZBTB11	-0.116377	0.907354	0.00284781	2	2	2	0.748525	0.118873
ENSG00000127314.17	RAP1B	-0.116181	0.907509	0.000220397	1	1	1	0.907509	0.0334912
ENSG00000116459.10	ATP5F1	0.116135	0.907546	0.000641666	1	1	1	0.907546	0.0771314
ENSG00000141076.17	UTP4	0.115821	0.907794	0.150469	1	1	1	0.907794	1.51806
ENSG00000111846.16	GCNT2	-0.11568	0.907906	0.000156886	1	1	1	0.907906	0.0680616
ENSG00000171320.14	ESCO2	0.115642	0.907936	0.000330677	1	1	1	0.907936	0.0383088
ENSG00000169403.11	PTAFR	0.115633	0.907943	2.79134e-05	1	1	1	0.907943	0.0566572
ENSG00000162779.21	AXDND1	-0.115519	0.908034	0.000550833	1	2	2	0.908034	0.0383505
ENSG00000059377.16	TBXAS1	-0.115273	0.908229	0.000144373	1	1	1	0.908229	0.042457
ENSG00000214595.11	EML6	0.115128	0.908344	0.00261157	1	1	1	0.908344	0.21281
ENSG00000136861.17	CDK5RAP2	0.115023	0.908427	0.0119414	1	1	1	0.908427	0.282619
ENSG00000186409.14	CCDC30	0.114905	0.908521	0.00492155	1	1	1	0.908521	0.106581
ENSG00000164129.11	NPY5R	-0.114637	0.908733	0.00119419	2	2	2	0.831951	0.0467239
ENSG00000167780.11	SOAT2	-0.114636	0.908734	0.0111146	1	2	2	0.908734	0.180954
ENSG00000185559.13	DLK1	-0.114613	0.908752	0.0077906	2	2	2	0.0763735	0.134626
ENSG00000144021.2	CIAO1	0.114465	0.908869	0.00972147	1	1	1	0.908869	0.135476
ENSG00000135956.8	TMEM127	0.114465	0.908869	0.00945607	1	2	2	0.908869	0.133614
ENSG00000157214.13	STEAP2	0.114425	0.908901	0.0198659	1	1	1	0.908901	0.199466
ENSG00000148459.15	PDSS1	0.114353	0.908958	0.0220478	2	2	2	0.603659	0.933563
ENSG00000254648.1	RP11-713P17.4	0.114339	0.908969	0.00693544	1	1	1	0.908969	0.229253
ENSG00000175727.13	MLXIP	-0.114152	0.909117	0.00131693	1	1	1	0.909117	0.0550552
ENSG00000187013.4	C17orf82	0.114047	0.9092	0.000227115	1	1	1	0.9092	0.0241861
ENSG00000197530.12	MIB2	-0.113952	0.909276	5.40476e-05	1	1	1	0.909276	0.0459219
ENSG00000196150.13	ZNF250	0.113898	0.909319	2.82313e-07	1	1	1	0.909319	0.00404681
ENSG00000116285.12	ERRFI1	0.113859	0.90935	0.00191123	1	1	1	0.90935	0.0572829
ENSG00000108518.7	PFN1	0.113807	0.90939	0.000113704	1	1	1	0.90939	0.0222539
ENSG00000198417.6	MT1F	-0.113772	0.909419	0.0042801	2	2	2	0.293158	0.132241
ENSG00000253309.6	SERPINE3	-0.113567	0.909581	0.00032071	1	1	1	0.909581	0.097312
ENSG00000198815.8	FOXJ3	-0.113106	0.909947	0.00209205	2	2	2	0.154754	0.132846
ENSG00000187109.13	NAP1L1	-0.113029	0.910007	0.000104487	1	1	1	0.910007	0.0638503
ENSG00000128594.7	LRRC4	0.113005	0.910027	1.89444e-08	1	1	1	0.910027	0.000573167
ENSG00000118257.16	NRP2	-0.112908	0.910104	4.62241e-06	1	1	1	0.910104	0.016375
ENSG00000196628.15	TCF4	-0.112803	0.910187	2.44273e-07	1	1	1	0.910187	0.0037643
ENSG00000162819.11	BROX	0.112763	0.910219	0.000455868	1	1	1	0.910219	0.0375172
ENSG00000107281.9	NPDC1	-0.112537	0.910398	0.0177059	1	1	1	0.910398	0.18112
ENSG00000161664.6	ASB16	0.112266	0.910612	0.0130949	1	1	1	0.910612	0.191404
ENSG00000134077.15	THUMPD3	0.112263	0.910615	0.101813	2	2	2	0.71466	0.394925
ENSG00000204978.2	ERICH4	0.112121	0.910727	0.00218078	2	2	2	0.317645	0.355993
ENSG00000136826.14	KLF4	0.111756	0.911017	7.32921e-06	1	1	1	0.911017	0.0121211
ENSG00000148634.15	HERC4	0.111677	0.91108	1.64151e-07	1	1	1	0.91108	0.00181398
ENSG00000055332.16	EIF2AK2	0.111636	0.911112	0.0143144	1	1	1	0.911112	0.170784
ENSG00000178171.10	AMER3	0.111548	0.911182	1.08047e-06	1	1	1	0.911182	0.00242236
ENSG00000260271.1	RP1-45N11.1	-0.111295	0.911382	3.65793e-05	1	1	1	0.911382	0.0178802
ENSG00000107331.16	ABCA2	0.111277	0.911397	0.00152775	1	1	1	0.911397	0.0638294
ENSG00000139194.7	RBP5	0.111267	0.911405	0.00184589	2	2	2	0.805797	0.0700379
ENSG00000174574.15	AKIRIN1	0.111251	0.911417	0.131495	1	1	1	0.911417	0.71248
ENSG00000113262.14	GRM6	0.11113	0.911513	0.00222148	1	1	1	0.911513	0.211025
ENSG00000120694.19	HSPH1	0.11112	0.911521	0.000373702	1	1	1	0.911521	0.0463957
ENSG00000113441.15	LNPEP	-0.110977	0.911634	0.0059869	1	1	1	0.911634	0.2226
ENSG00000148154.9	UGCG	0.110732	0.911828	5.98055e-05	1	2	2	0.911828	0.0163305
ENSG00000065154.11	OAT	-0.110619	0.911918	0.00379282	2	2	2	0.563716	0.171602
ENSG00000161653.10	NAGS	0.110475	0.912032	0.0835362	1	1	1	0.912032	0.479662
ENSG00000107796.13	ACTA2	0.109996	0.912412	0.000617397	2	2	2	0.401301	0.165559
ENSG00000173641.17	HSPB7	-0.109914	0.912477	0.0022732	2	2	2	0.657538	0.104421
ENSG00000249816.6	LINC00964	0.10985	0.912529	0.143296	2	2	2	0.913047	0.50417
ENSG00000243989.8	ACY1	0.109599	0.912728	0.000139478	1	1	1	0.912728	0.0491806
ENSG00000119283.15	TRIM67	-0.109547	0.912769	5.60028e-05	1	1	1	0.912769	0.0115224
ENSG00000166881.9	NEMP1	0.109136	0.913095	0.070724	2	2	2	0.568998	0.901838
ENSG00000125966.9	MMP24	0.109042	0.913169	3.49955e-05	1	1	1	0.913169	0.0246347
ENSG00000271752.1	RP11-269M20.3	0.108628	0.913498	0.000224573	1	1	1	0.913498	0.0219405
ENSG00000145194.17	ECE2	0.108536	0.91357	0.0214925	2	2	2	0.147645	0.20194
ENSG00000169740.13	ZNF32	0.108433	0.913652	2.2399e-05	2	2	2	0.173459	0.0465549
ENSG00000260517.2	RP11-426C22.5	0.108354	0.913715	0.0148697	2	2	2	0.900351	0.11517
ENSG00000184898.6	RBM43	-0.108263	0.913787	0.0177575	2	2	2	0.271881	0.17019
ENSG00000198860.11	TSEN15	-0.108245	0.913801	0.0094597	1	1	1	0.913801	0.141591
ENSG00000161055.3	SCGB3A1	-0.108177	0.913856	0.00108122	1	1	1	0.913856	0.178677
ENSG00000050405.13	LIMA1	-0.108146	0.91388	0.00293788	1	1	1	0.91388	0.0780903
ENSG00000160193.11	WDR4	0.108067	0.913942	0.0216846	1	1	1	0.913942	0.231078
ENSG00000113649.11	TCERG1	-0.107912	0.914065	3.91039e-05	1	1	1	0.914065	0.0095799
ENSG00000111206.12	FOXM1	0.107866	0.914102	0.00133215	1	1	1	0.914102	0.0768905
ENSG00000154582.16	ELOC	-0.107818	0.91414	0.00219007	2	2	2	0.439431	0.0955601
ENSG00000167653.4	PSCA	0.107751	0.914194	0.0977058	1	1	1	0.914194	0.457869
ENSG00000131711.14	MAP1B	-0.10718	0.914646	0.0869544	2	2	2	0.287585	0.451379
ENSG00000204287.13	HLA-DRA	0.107075	0.914729	3.11441e-05	1	1	1	0.914729	0.0133703
ENSG00000105617.3	LENG1	-0.106999	0.91479	0.00119826	2	2	2	0.842485	0.0891171
ENSG00000237989.1	LINC01679	0.106774	0.914968	0.00073604	2	2	2	0.505392	0.0910345
ENSG00000137880.5	GCHFR	-0.106729	0.915004	0.000541564	2	2	2	0.0854602	0.14083
ENSG00000169139.11	UBE2V2	0.106697	0.915029	2.45531e-06	1	1	1	0.915029	0.00450793
ENSG00000197576.13	HOXA4	0.106635	0.915078	0.00142839	2	2	2	0.421005	0.097182
ENSG00000100330.15	MTMR3	0.106305	0.91534	0.0420896	1	1	1	0.91534	0.305146
ENSG00000198734.10	F5	-0.106305	0.91534	8.84365e-05	1	1	1	0.91534	0.0162327
ENSG00000132294.14	EFR3A	-0.106096	0.915506	0.0135339	2	2	2	0.0352785	0.122896
ENSG00000164244.20	PRRC1	-0.105997	0.915585	3.99986e-06	1	2	2	0.915585	0.0032902
ENSG00000112297.14	AIM1	-0.105842	0.915708	6.02423e-06	1	1	1	0.915708	0.0102209
ENSG00000108691.9	CCL2	-0.105558	0.915933	0.00636934	1	1	1	0.915933	0.147965
ENSG00000283031.1	RP11-557N21.1	-0.105463	0.916009	6.33655e-06	1	1	1	0.916009	0.00575755
ENSG00000113119.12	TMCO6	0.105412	0.916049	0.0540293	2	2	2	0.178519	0.389635
ENSG00000172538.6	FAM170B	0.105393	0.916064	0.0128011	1	1	1	0.916064	0.18133
ENSG00000105063.18	PPP6R1	0.105328	0.916116	0.00170924	1	1	1	0.916116	0.0608389
ENSG00000227124.8	ZNF717	0.105326	0.916117	0.124362	2	2	2	0.455163	0.492561
ENSG00000273365.1	RP11-466F5.10	-0.105326	0.916117	0.0112028	1	1	1	0.916117	0.149697
ENSG00000075223.13	SEMA3C	-0.105172	0.916239	0.000481074	2	2	2	0.113831	0.107784
ENSG00000113141.17	IK	0.105165	0.916245	0.00625131	1	1	1	0.916245	0.13253
ENSG00000174871.10	CNIH2	-0.105105	0.916292	6.91851e-05	2	2	2	0.808023	0.0191706
ENSG00000233569.1	RP11-500B12.1	-0.104981	0.916391	0.0383601	1	1	1	0.916391	0.313222
ENSG00000163029.15	SMC6	0.104765	0.916563	0.00244007	1	1	1	0.916563	0.072896
ENSG00000120802.13	TMPO	-0.104514	0.916762	0.00237632	1	1	1	0.916762	0.0918841
ENSG00000106460.18	TMEM106B	0.104465	0.916801	0.00213754	2	2	2	0.242731	0.0563858
ENSG00000221823.10	PPP3R1	0.10446	0.916804	0.0078016	2	2	2	0.234142	0.102191
ENSG00000181894.14	ZNF329	0.104376	0.916871	0.0387154	2	2	2	0.448664	0.224901
ENSG00000063127.15	SLC6A16	-0.104283	0.916945	0.0482548	2	2	2	0.497715	0.283765
ENSG00000197457.9	STMN3	-0.104235	0.916983	1.42349e-06	1	1	1	0.916983	0.00334689
ENSG00000184313.19	MROH7	0.104049	0.917131	4.49595e-06	1	2	2	0.917131	0.0132447
ENSG00000164197.11	RNF180	-0.103984	0.917182	0.0202241	1	1	1	0.917182	0.218491
ENSG00000178363.4	CALML3	-0.10394	0.917217	0.00754981	1	1	1	0.917217	0.142709
ENSG00000145649.7	GZMA	0.103786	0.917339	0.000194867	2	2	2	0.00677964	0.0405651
ENSG00000268027.5	AC006129.2	-0.103698	0.917409	0.000158801	1	1	1	0.917409	0.0467147
ENSG00000197054.11	ZNF763	-0.103646	0.91745	0.0479851	1	1	1	0.91745	1.06948
ENSG00000136231.13	IGF2BP3	0.10358	0.917502	1.59665e-06	1	1	1	0.917502	0.0030501
ENSG00000212719.10	C17orf51	0.103457	0.9176	0.00597458	1	1	1	0.9176	0.104475
ENSG00000112293.14	GPLD1	0.10331	0.917717	0.000261031	1	1	1	0.917717	0.0788799
ENSG00000126005.16	MMP24-AS1	-0.103164	0.917833	0.188492	1	1	1	0.917833	0.681541
ENSG00000137960.5	GIPC2	-0.102995	0.917967	0.00451494	1	1	1	0.917967	0.300842
ENSG00000161011.19	SQSTM1	0.102976	0.917982	2.13764e-05	2	2	2	0.903746	0.0213551
ENSG00000096433.10	ITPR3	-0.102915	0.91803	0.00185529	1	1	1	0.91803	0.0910184
ENSG00000234630.1	LL22NC03-2H8.4	0.102906	0.918037	0.0178173	1	1	1	0.918037	0.183381
ENSG00000124006.14	OBSL1	-0.102772	0.918144	0.00492402	1	1	1	0.918144	0.0976055
ENSG00000120137.6	PANK3	0.102739	0.91817	4.58464e-05	1	1	1	0.91817	0.0110708
ENSG00000170703.15	TTLL6	-0.102532	0.918334	0.104363	1	1	1	0.918334	0.471823
ENSG00000152804.10	HHEX	0.102203	0.918595	0.00098623	1	1	1	0.918595	0.196165
ENSG00000228421.2	AC005013.5	-0.102008	0.91875	0.151893	2	2	2	0.588911	0.519957
ENSG00000054983.16	GALC	0.101921	0.918819	0.000350954	1	1	1	0.918819	0.0343298
ENSG00000113593.11	PPWD1	0.101536	0.919125	0.106654	1	1	1	0.919125	0.492525
ENSG00000133107.14	TRPC4	0.101516	0.919141	0.0037949	1	1	1	0.919141	0.0929373
ENSG00000140403.12	DNAJA4	0.101459	0.919186	0.00728014	1	1	1	0.919186	0.133942
ENSG00000139610.1	CELA1	-0.101236	0.919363	0.00765093	1	1	1	0.919363	0.119483
ENSG00000116667.12	C1orf21	-0.10109	0.919479	0.0015575	1	1	1	0.919479	0.0857951
ENSG00000173334.3	TRIB1	-0.10053	0.919924	4.20762e-05	1	1	1	0.919924	0.0290423
ENSG00000103415.11	HMOX2	0.100468	0.919973	0.000142404	1	1	1	0.919973	0.0388645
ENSG00000250508.1	RP11-757G1.6	0.100325	0.920086	0.138717	2	2	2	0.216982	0.404788
ENSG00000115232.13	ITGA4	0.0997421	0.920549	5.0895e-07	1	1	1	0.920549	0.00297083
ENSG00000134901.12	KDELC1	-0.0996913	0.920589	0.00170724	1	1	1	0.920589	0.12992
ENSG00000128422.15	KRT17	-0.0993231	0.920882	0.00146681	1	1	1	0.920882	0.0571582
ENSG00000007062.11	PROM1	0.0993138	0.920889	0.0180018	1	1	1	0.920889	0.244981
ENSG00000144354.13	CDCA7	0.0991923	0.920986	0.0037399	1	1	1	0.920986	0.273806
ENSG00000235387.2	SPAAR	-0.0991603	0.921011	0.0174985	2	2	2	0.871292	0.577996
ENSG00000128000.15	ZNF780B	-0.0991507	0.921019	0.00161058	2	2	2	0.41669	0.0899676
ENSG00000167984.17	NLRC3	0.0990166	0.921125	0.231505	1	1	1	0.921125	0.892991
ENSG00000139974.15	SLC38A6	-0.0989936	0.921143	1.74469e-05	1	1	1	0.921143	0.0318131
ENSG00000270988.1	RP11-439C15.5	0.0989398	0.921186	0.00585978	1	1	1	0.921186	0.105516
ENSG00000198467.13	TPM2	0.0989228	0.9212	0.0406299	2	2	2	0.543683	0.346213
ENSG00000169727.12	GPS1	-0.098783	0.921311	0.00233872	2	2	2	0.843015	0.0754976
ENSG00000168394.10	TAP1	0.0986121	0.921446	0.000364963	1	1	1	0.921446	0.119332
ENSG00000145912.8	NHP2	-0.0984699	0.921559	2.46684e-07	1	1	1	0.921559	0.000857326
ENSG00000138606.19	SHF	0.0982932	0.921699	0.580288	2	2	2	0.847568	0.903848
ENSG00000183723.12	CMTM4	0.0982496	0.921734	0.000649924	2	2	2	0.644517	0.115397
ENSG00000009950.15	MLXIPL	0.0981333	0.921826	0.00121686	1	1	1	0.921826	0.0868287
ENSG00000158865.12	SLC5A11	0.0978876	0.922022	0.0213447	2	2	2	0.334629	0.360905
ENSG00000121680.15	PEX16	-0.097703	0.922168	0.00109338	1	1	1	0.922168	0.0567554
ENSG00000267273.1	CTC-543D15.3	0.0976979	0.922172	3.66821e-06	2	2	2	0.0249208	0.00524839
ENSG00000106723.16	SPIN1	0.0972606	0.922519	0.0273844	1	1	1	0.922519	0.363035
ENSG00000214413.7	BBIP1	-0.0972068	0.922562	0.00253393	2	2	2	0.78996	0.131013
ENSG00000267467.3	APOC4	-0.0968986	0.922807	1.75764e-12	1	1	1	0.922807	6.47269e-06
ENSG00000188910.7	GJB3	-0.0968366	0.922856	0.00398897	1	1	1	0.922856	0.0885858
ENSG00000121933.18	TMIGD3	-0.0968056	0.922881	0.000766775	1	1	1	0.922881	0.0675045
ENSG00000168461.12	RAB31	-0.0966234	0.923026	0.00355998	2	2	2	0.558262	0.233326
ENSG00000184154.13	LRTOMT	0.0965311	0.923099	2.21847e-05	1	1	1	0.923099	0.0139246
ENSG00000124104.18	SNX21	-0.0965234	0.923105	0.0220147	2	2	2	0.218731	0.21046
ENSG00000163686.14	ABHD6	-0.0965073	0.923118	0.00146279	2	2	2	0.296056	0.143957
ENSG00000178665.14	ZNF713	-0.0965066	0.923118	0.0212192	2	3	3	0.806792	0.233933
ENSG00000176204.13	LRRTM4	0.0964708	0.923147	1.61271e-05	1	1	1	0.923147	0.0112653
ENSG00000182359.14	KBTBD3	0.0963568	0.923237	0.0181449	1	1	1	0.923237	0.238842
ENSG00000164692.17	COL1A2	0.0963489	0.923243	0.000126758	1	1	1	0.923243	0.0218086
ENSG00000127952.16	STYXL1	-0.0963175	0.923268	0.141201	3	3	3	0.00163325	0.690089
ENSG00000198028.3	ZNF560	0.0962102	0.923354	5.06993e-09	1	1	1	0.923354	0.00019511
ENSG00000120805.13	ARL1	-0.0962057	0.923357	0.0394106	3	3	3	0.27282	0.350899
ENSG00000143337.18	TOR1AIP1	-0.0959619	0.923551	6.87644e-05	2	2	2	0.6255	0.0218989
ENSG00000141469.16	SLC14A1	-0.0957613	0.92371	0.0100235	1	1	1	0.92371	0.207026
ENSG00000136381.12	IREB2	-0.095738	0.923729	0.00161466	1	1	1	0.923729	0.0674272
ENSG00000095002.13	MSH2	0.0957287	0.923736	0.0934039	1	1	1	0.923736	0.604952
ENSG00000165417.11	GTF2A1	-0.0956922	0.923765	0.0170808	2	2	2	0.883423	0.102436
ENSG00000272369.1	RP11-446N19.1	-0.0955486	0.923879	0.0161154	2	2	2	0.583231	0.376343
ENSG00000281005.1	LINC00921	0.0955439	0.923883	0.0826255	1	1	1	0.923883	0.413869
ENSG00000204965.8	PCDHA5	0.0955081	0.923911	0.003626	1	1	1	0.923911	0.0854788
ENSG00000078674.17	PCM1	-0.0954815	0.923932	0.500845	3	3	3	0.06551	0.79885
ENSG00000125898.12	FAM110A	-0.0952987	0.924078	0.00495729	2	2	2	0.703001	0.413047
ENSG00000132613.14	MTSS1L	-0.0952283	0.924133	0.000315113	2	2	2	0.152734	0.052013
ENSG00000125485.17	DDX31	-0.095145	0.9242	0.0497051	1	1	1	0.9242	0.409602
ENSG00000143368.9	SF3B4	-0.0951287	0.924213	9.40496e-05	1	1	1	0.924213	0.0304936
ENSG00000167969.12	ECI1	0.0948347	0.924446	0.00258116	1	1	1	0.924446	0.10509
ENSG00000115266.11	APC2	0.0946801	0.924569	0.0233777	1	2	2	0.924569	0.22109
ENSG00000166928.10	MS4A14	0.0946575	0.924587	0.109351	2	2	2	0.671715	0.437932
ENSG00000142623.9	PADI1	0.0946252	0.924613	0.0396901	2	2	2	0.714345	0.302507
ENSG00000173588.14	CEP83	-0.0945946	0.924637	0.0444278	2	2	2	0.175937	0.685793
ENSG00000259956.1	RBM15B	0.0945499	0.924672	0.000735199	1	1	1	0.924672	0.147337
ENSG00000221983.7	UBA52	-0.0941749	0.92497	0.0190849	1	2	2	0.92497	0.194029
ENSG00000169413.2	RNASE6	-0.0941545	0.924986	0.011523	1	1	1	0.924986	0.165671
ENSG00000260193.1	RP11-83N9.5	-0.093871	0.925212	0.0117062	1	1	1	0.925212	0.215521
ENSG00000268043.7	NBPF12	-0.0938353	0.92524	0.0425418	2	3	3	0.116002	0.266079
ENSG00000259915.2	RP11-410E4.1	0.0937673	0.925294	0.180929	1	1	1	0.925294	0.643733
ENSG00000275720.1	CTB-75G16.3	-0.0935844	0.925439	0.133	1	1	1	0.925439	0.542251
ENSG00000133665.12	DYDC2	0.0934507	0.925546	0.00159352	2	2	2	0.415822	0.0827992
ENSG00000162585.16	FAAP20	0.0933409	0.925633	0.0437275	2	2	2	0.261752	0.276156
ENSG00000006740.16	ARHGAP44	0.0931483	0.925786	0.000337203	1	1	1	0.925786	0.0518557
ENSG00000138073.13	PREB	-0.0931318	0.925799	0.000908859	1	1	1	0.925799	0.0585983
ENSG00000107719.8	PALD1	0.0930791	0.925841	0.00326977	1	1	1	0.925841	0.164506
ENSG00000116212.14	LRRC42	-0.0929447	0.925947	0.00160495	2	2	2	0.591395	0.10427
ENSG00000180929.5	GPR62	-0.0928595	0.926015	7.67957e-07	1	1	1	0.926015	0.00427847
ENSG00000165660.7	FAM175B	0.0927809	0.926078	5.45554e-05	1	1	1	0.926078	0.0401355
ENSG00000115365.11	LANCL1	0.0925482	0.926262	0.00126617	1	1	1	0.926262	0.0498867
ENSG00000135472.8	FAIM2	-0.0922253	0.926519	0.00190362	1	1	1	0.926519	0.062563
ENSG00000183569.17	SERHL2	-0.0919693	0.926722	0.27369	2	2	2	0.393557	1.24107
ENSG00000183020.13	AP2A2	0.0919383	0.926747	0.000824885	2	2	2	0.882316	0.071443
ENSG00000142669.14	SH3BGRL3	0.091846	0.92682	0.00534963	2	2	2	0.692206	0.118653
ENSG00000223855.1	HRAT92	-0.0918323	0.926831	0.4349	1	1	1	0.926831	1.32247
ENSG00000262089.1	RP11-589P10.5	0.0917514	0.926896	0.0266788	1	1	1	0.926896	0.231968
ENSG00000133318.13	RTN3	-0.0916827	0.92695	4.65862e-05	1	1	1	0.92695	0.0138891
ENSG00000184743.12	ATL3	0.0916827	0.92695	0.000911716	1	1	1	0.92695	0.0614435
ENSG00000120329.6	SLC25A2	-0.0915079	0.927089	7.34295e-05	1	1	1	0.927089	0.0290084
ENSG00000047578.12	KIAA0556	0.0914833	0.927109	0.00348522	1	1	1	0.927109	0.103395
ENSG00000258733.5	CTD-2341M24.1	-0.0913474	0.927217	0.0833827	3	3	3	0.162028	0.825286
ENSG00000144589.21	STK11IP	0.0909491	0.927533	0.000251486	2	2	2	0.229523	0.0942633
ENSG00000170776.21	AKAP13	0.0908209	0.927635	3.40705e-05	1	1	1	0.927635	0.007971
ENSG00000144366.15	GULP1	0.09067	0.927755	0.00124201	2	2	2	0.27684	0.0761564
ENSG00000112379.8	ARFGEF3	-0.0903653	0.927997	8.33051e-07	1	1	1	0.927997	0.00245368
ENSG00000139746.15	RBM26	-0.090365	0.927997	0.0167226	2	2	2	0.656208	0.175274
ENSG00000276791.1	CTD-2270P14.5	-0.0903479	0.928011	0.364026	1	1	1	0.928011	0.891109
ENSG00000007933.12	FMO3	-0.0902629	0.928078	0.0293812	1	1	1	0.928078	0.255295
ENSG00000123545.5	NDUFAF4	0.0902544	0.928085	0.0706083	1	1	1	0.928085	0.495912
ENSG00000184903.9	IMMP2L	-0.0901014	0.928207	0.00203592	1	2	2	0.928207	0.0933031
ENSG00000196196.2	HRCT1	-0.0897521	0.928484	0.0969363	1	1	1	0.928484	0.564646
ENSG00000130638.16	ATXN10	-0.0895981	0.928607	0.00279854	1	2	2	0.928607	0.0969173
ENSG00000165568.17	AKR1E2	0.0895474	0.928647	0.0287958	1	1	1	0.928647	0.552659
ENSG00000260634.1	RP11-521O16.1	-0.0895448	0.928649	0.0224807	1	1	1	0.928649	0.373206
ENSG00000164983.7	TMEM65	0.0891975	0.928925	0.00944282	1	1	1	0.928925	0.133214
ENSG00000152348.15	ATG10	-0.0890474	0.929044	0.298488	3	3	3	0.445695	0.902914
ENSG00000069011.15	PITX1	0.089042	0.929049	0.000685916	1	1	1	0.929049	0.0563098
ENSG00000196363.9	WDR5	-0.0890294	0.929059	0.00869862	1	1	1	0.929059	0.12973
ENSG00000137077.7	CCL21	0.0889188	0.929146	2.02671e-06	1	1	1	0.929146	0.00373956
ENSG00000105989.8	WNT2	-0.0888882	0.929171	0.0418777	1	2	2	0.929171	0.31606
ENSG00000104419.14	NDRG1	0.0888057	0.929236	7.20917e-09	1	1	1	0.929236	0.000276525
ENSG00000039319.16	ZFYVE16	-0.0886417	0.929367	5.55132e-05	2	2	2	0.907765	0.0311472
ENSG00000117009.11	KMO	-0.0884267	0.929538	0.00125075	1	1	1	0.929538	0.158343
ENSG00000148357.16	HMCN2	0.0883189	0.929623	0.00901919	1	2	2	0.929623	0.143276
ENSG00000165028.11	NIPSNAP3B	-0.0882194	0.929702	0.00345447	2	2	2	0.704206	0.10452
ENSG00000250358.5	LINC02200	0.0881643	0.929746	0.00561587	1	1	1	0.929746	0.113393
ENSG00000104213.12	PDGFRL	0.0881556	0.929753	0.0138677	1	1	1	0.929753	0.274432
ENSG00000077943.7	ITGA8	0.0880247	0.929857	0.00494632	1	1	1	0.929857	0.115086
ENSG00000117425.13	PTCH2	-0.0880022	0.929875	0.000794543	1	1	1	0.929875	0.0429222
ENSG00000174032.16	SLC25A30	-0.0879541	0.929913	1.65499e-07	1	1	1	0.929913	0.00221059
ENSG00000228727.8	SAPCD1	-0.0878742	0.929977	0.00253431	1	1	1	0.929977	0.197013
ENSG00000112695.11	COX7A2	0.0876404	0.930163	7.56936e-06	1	1	1	0.930163	0.00813365
ENSG00000228521.2	AC099552.3	0.0876071	0.930189	0.156823	1	1	1	0.930189	0.557454
ENSG00000185104.19	FAF1	-0.0871362	0.930563	0.0102054	2	2	2	0.18095	0.415875
ENSG00000053501.12	USE1	0.0871015	0.930591	0.0113332	2	2	2	0.174121	0.162362
ENSG00000137563.11	GGH	-0.0869265	0.93073	0.0988779	2	2	2	0.805897	0.290813
ENSG00000134765.9	DSC1	0.0868691	0.930776	0.000670789	1	1	1	0.930776	0.101358
ENSG00000163050.16	COQ8A	0.0868224	0.930813	0.0167055	1	1	1	0.930813	0.206701
ENSG00000165233.17	CARD19	-0.0866218	0.930972	0.0255619	1	2	2	0.930972	0.50272
ENSG00000174501.14	ANKRD36C	-0.0863874	0.931158	0.00744893	1	1	1	0.931158	0.122818
ENSG00000157637.12	SLC38A10	0.0862669	0.931254	0.0953751	2	2	2	0.909542	0.39703
ENSG00000152954.11	NRSN1	0.0862513	0.931267	1.8882e-05	1	1	1	0.931267	0.00716196
ENSG00000165300.7	SLITRK5	-0.0861165	0.931374	6.70349e-08	1	1	1	0.931374	0.00115921
ENSG00000186951.16	PPARA	0.0857394	0.931674	0.00481558	1	1	1	0.931674	0.2182
ENSG00000121742.16	GJB6	0.085736	0.931676	0.018844	1	1	1	0.931676	0.286487
ENSG00000176788.8	BASP1	-0.0856874	0.931715	0.0141072	2	2	2	0.468978	0.179441
ENSG00000154102.10	C16orf74	0.0855108	0.931855	0.0536878	3	3	3	0.473263	0.316653
ENSG00000102870.5	ZNF629	0.0854935	0.931869	5.80556e-05	1	1	1	0.931869	0.0124682
ENSG00000181781.9	ODF3L2	-0.0853562	0.931978	0.00189978	1	1	1	0.931978	0.236844
ENSG00000118680.12	MYL12B	0.0851507	0.932142	0.000121414	1	2	2	0.932142	0.0598748
ENSG00000157617.16	C2CD2	0.0851158	0.932169	0.000450701	1	1	1	0.932169	0.0386569
ENSG00000136682.14	CBWD2	0.0849588	0.932294	0.0454443	1	2	2	0.932294	0.366476
ENSG00000130303.12	BST2	-0.0849429	0.932307	0.00356516	1	1	1	0.932307	0.372968
ENSG00000130957.4	FBP2	-0.0848719	0.932363	0.00389202	1	1	1	0.932363	0.160774
ENSG00000196262.13	PPIA	0.0847771	0.932439	0.00530141	2	2	2	0.471798	0.159852
ENSG00000143126.7	CELSR2	0.0847635	0.932449	0.000352332	1	2	2	0.932449	0.0295606
ENSG00000081052.11	COL4A4	-0.084747	0.932463	1.71434e-06	1	1	1	0.932463	0.00485373
ENSG00000198783.5	ZNF830	-0.0847388	0.932469	3.30633e-06	1	1	1	0.932469	0.0064251
ENSG00000187554.11	TLR5	-0.0845704	0.932603	0.000962239	2	2	2	0.686863	0.128829
ENSG00000008277.14	ADAM22	-0.0844866	0.93267	0.00348898	1	1	1	0.93267	0.245974
ENSG00000204963.5	PCDHA7	-0.0843777	0.932756	0.0586164	1	1	1	0.932756	0.34368
ENSG00000198513.11	ATL1	0.0843217	0.932801	3.29709e-07	1	1	1	0.932801	0.00165192
ENSG00000168159.11	RNF187	-0.0841622	0.932927	0.00371272	1	1	1	0.932927	0.114851
ENSG00000167900.11	TK1	0.0841065	0.932972	0.00946022	2	2	2	0.274518	0.435703
ENSG00000136271.10	DDX56	-0.0838443	0.93318	0.00442998	2	2	2	0.285654	0.104982
ENSG00000134899.18	ERCC5	-0.0838231	0.933197	0.00163143	1	1	1	0.933197	0.0681137
ENSG00000144648.15	ACKR2	-0.0836561	0.93333	0.00672949	1	1	1	0.93333	0.257941
ENSG00000152127.8	MGAT5	0.0835312	0.933429	0.00283763	1	1	1	0.933429	0.0939576
ENSG00000119397.16	CNTRL	-0.0832345	0.933665	0.0278541	1	1	1	0.933665	0.254137
ENSG00000133958.13	UNC79	0.0831382	0.933742	8.39523e-05	1	1	1	0.933742	0.0121546
ENSG00000022976.15	ZNF839	-0.0829661	0.933879	0.00226828	2	2	2	0.40344	0.174153
ENSG00000261934.2	PCDHGA9	-0.0826218	0.934152	0.00135417	1	1	1	0.934152	0.13003
ENSG00000186532.11	SMYD4	0.0825896	0.934178	0.0626867	1	1	1	0.934178	0.365376
ENSG00000197748.12	CFAP43	-0.0824436	0.934294	0.0113012	2	2	2	0.181842	0.430125
ENSG00000163207.6	IVL	-0.0824429	0.934295	0.000606813	2	2	2	0.423019	0.0660713
ENSG00000188039.13	NWD1	-0.0821944	0.934492	0.0715434	2	2	2	0.289875	0.377057
ENSG00000155229.20	MMS19	0.0820656	0.934595	0.00116015	1	1	1	0.934595	0.0570079
ENSG00000100036.12	SLC35E4	0.082022	0.934629	0.0108279	2	2	2	0.401289	0.340892
ENSG00000120333.4	MRPS14	-0.0817183	0.934871	1.08229e-05	1	1	1	0.934871	0.0205496
ENSG00000168575.9	SLC20A2	-0.0816611	0.934916	0.000236702	1	1	1	0.934916	0.096102
ENSG00000146731.10	CCT6A	-0.0815896	0.934973	0.00226996	2	2	2	0.553291	0.238519
ENSG00000251350.1	LVCAT1	-0.0814071	0.935118	0.226968	2	2	2	0.149654	0.795325
ENSG00000188004.9	C1orf204	-0.0813938	0.935129	0.0945274	1	2	2	0.935129	0.493425
ENSG00000157315.4	TMED6	-0.0812531	0.935241	0.00533147	2	2	2	0.67496	0.196797
ENSG00000119686.9	FLVCR2	-0.0811051	0.935358	0.0256326	1	1	1	0.935358	0.267963
ENSG00000169006.6	NTSR2	-0.0809562	0.935477	0.0100297	2	3	3	0.0901961	0.261919
ENSG00000162600.11	OMA1	0.0809317	0.935496	0.243069	2	2	2	0.711845	0.553964
ENSG00000123992.18	DNPEP	-0.0806826	0.935694	0.0571232	1	1	1	0.935694	1.49292
ENSG00000176542.9	USF3	-0.0806348	0.935732	0.000288533	1	1	1	0.935732	0.0707357
ENSG00000112852.6	PCDHB2	-0.0805989	0.935761	0.012431	1	1	1	0.935761	0.305515
ENSG00000134864.10	GGACT	0.0805421	0.935806	0.131493	2	2	2	0.898721	2.35336
ENSG00000168702.17	LRP1B	0.080524	0.93582	0.0239176	2	2	2	0.914617	0.256984
ENSG00000169957.9	ZNF768	-0.0802373	0.936049	0.00212311	1	2	2	0.936049	0.0654381
ENSG00000172878.13	METAP1D	-0.0801986	0.936079	0.00699245	2	2	2	0.525211	0.127151
ENSG00000077380.15	DYNC1I2	-0.0801174	0.936144	0.00193026	1	2	2	0.936144	0.0702619
ENSG00000272733.1	KB-208E9.1	-0.0801098	0.93615	0.154581	1	1	1	0.93615	0.629997
ENSG00000258548.5	LINC00645	0.0797143	0.936464	0.00699107	2	2	2	0.0129307	0.126132
ENSG00000175003.12	SLC22A1	0.0795159	0.936622	0.024856	1	1	1	0.936622	0.480056
ENSG00000160783.19	PMF1	0.0795159	0.936622	0.00333486	1	1	1	0.936622	0.0802072
ENSG00000224877.3	NDUFAF8	0.0794592	0.936667	0.0366524	1	1	1	0.936667	0.537051
ENSG00000163376.11	KBTBD8	0.0789871	0.937043	2.1678e-07	1	1	1	0.937043	0.00499297
ENSG00000023839.10	ABCC2	0.0788917	0.937119	0.0102187	1	1	1	0.937119	0.142299
ENSG00000133030.20	MPRIP	-0.07881	0.937184	0.00109816	2	2	2	0.822633	0.0903057
ENSG00000105650.21	PDE4C	-0.078794	0.937197	0.000649702	1	1	1	0.937197	0.0643959
ENSG00000076826.9	CAMSAP3	-0.0787665	0.937218	0.000704995	1	1	1	0.937218	0.118879
ENSG00000278743.1	RP11-707G18.1	0.0786303	0.937327	0.00932528	2	2	2	0.79269	0.244651
ENSG00000215217.6	C5orf49	0.0786071	0.937345	0.000453446	1	1	1	0.937345	0.0393458
ENSG00000159784.17	FAM131B	-0.0784276	0.937488	0.000900487	2	2	2	0.0646217	0.0509652
ENSG00000124102.4	PI3	0.0784136	0.937499	0.0160043	1	1	1	0.937499	0.25949
ENSG00000145088.8	EAF2	0.0784097	0.937502	0.000707245	1	1	1	0.937502	0.0900271
ENSG00000170881.4	RNF139	-0.0781885	0.937678	0.00060766	1	1	1	0.937678	0.0413199
ENSG00000280206.1	CTB-193M12.5	0.0776967	0.938069	0.000682679	1	1	1	0.938069	0.108805
ENSG00000254610.2	RP5-903G2.2	0.0771847	0.938477	1.29346e-05	1	1	1	0.938477	0.0140748
ENSG00000144134.18	RABL2A	0.0769593	0.938656	0.0395369	2	2	2	0.122131	0.253451
ENSG00000163528.12	CHCHD4	0.0769013	0.938702	0.0668575	2	2	2	0.374485	0.333488
ENSG00000144362.11	PHOSPHO2	0.0767972	0.938785	0.0836661	2	2	2	0.502946	0.45698
ENSG00000223561.6	AC003090.1	0.0767146	0.938851	0.00459543	1	1	1	0.938851	0.235532
ENSG00000130702.15	LAMA5	-0.0766018	0.93894	0.00197401	1	1	1	0.93894	0.216918
ENSG00000239521.7	GATS	0.0765448	0.938986	0.0145872	1	2	2	0.938986	0.213792
ENSG00000054523.17	KIF1B	-0.0765284	0.938999	0.027483	2	2	2	0.855121	0.23508
ENSG00000180233.10	ZNRF2	-0.0764545	0.939058	0.00529227	1	1	1	0.939058	0.395304
ENSG00000161594.6	KLHL10	0.0762279	0.939238	0.00255631	1	1	1	0.939238	0.0838554
ENSG00000157992.12	KRTCAP3	0.0762239	0.939241	0.0163242	1	1	1	0.939241	0.182664
ENSG00000272800.1	RP11-438L19.1	-0.0759692	0.939444	0.0235552	2	2	2	0.834566	0.404307
ENSG00000198018.6	ENTPD7	-0.0758957	0.939502	0.00432764	2	2	2	0.28261	0.0983304
ENSG00000172350.9	ABCG4	-0.0757085	0.939651	6.63432e-05	1	1	1	0.939651	0.0265271
ENSG00000151655.18	ITIH2	-0.075522	0.939799	4.70541e-05	1	1	1	0.939799	0.026845
ENSG00000173762.7	CD7	-0.0754397	0.939865	4.07324e-05	1	1	1	0.939865	0.0124883
ENSG00000181264.8	TMEM136	0.0754191	0.939881	0.0443016	2	2	2	0.216674	0.185678
ENSG00000139644.12	TMBIM6	-0.0751814	0.94007	1.70151e-10	1	1	1	0.94007	6.36851e-05
ENSG00000162607.12	USP1	-0.0751645	0.940084	0.00574973	2	2	2	0.29177	0.0782413
ENSG00000142621.19	FHAD1	0.0750337	0.940188	0.0882543	1	1	1	0.940188	0.432548
ENSG00000169964.7	TMEM42	0.0749269	0.940273	0.0043015	1	1	1	0.940273	0.168934
ENSG00000162998.4	FRZB	-0.0748713	0.940317	0.000261338	2	2	2	0.888161	0.0288732
ENSG00000074660.15	SCARF1	-0.0747725	0.940396	0.00127808	1	1	1	0.940396	0.272287
ENSG00000072135.12	PTPN18	-0.0747016	0.940452	0.0100969	2	2	2	0.383502	0.18597
ENSG00000104047.14	DTWD1	-0.074672	0.940476	0.00356094	2	2	2	0.718423	0.62746
ENSG00000075188.8	NUP37	0.0746649	0.940481	0.00111214	1	1	1	0.940481	0.13051
ENSG00000157856.10	DRC1	0.0744687	0.940637	0.00821885	1	1	1	0.940637	0.217199
ENSG00000275198.1	RP11-471B22.3	-0.0742028	0.940849	0.0539593	1	1	1	0.940849	0.504443
ENSG00000165629.19	ATP5C1	0.0740746	0.940951	0.00461896	1	1	1	0.940951	0.106329
ENSG00000274370.1	AC144831.3	-0.0738963	0.941093	0.00290801	1	1	1	0.941093	0.0800059
ENSG00000143226.13	FCGR2A	-0.0737801	0.941185	3.83632e-05	1	1	1	0.941185	0.013317
ENSG00000072401.14	UBE2D1	0.0734759	0.941427	0.000175278	1	1	1	0.941427	0.0279761
ENSG00000146587.17	RBAK	-0.0734445	0.941452	0.0528722	2	2	2	0.717109	0.499803
ENSG00000188730.4	VWC2	-0.0733442	0.941532	8.27745e-06	2	2	2	0.141578	0.00586432
ENSG00000125266.6	EFNB2	0.073109	0.941719	0.000299113	1	1	1	0.941719	0.030866
ENSG00000134744.13	ZCCHC11	-0.0730697	0.941751	0.24147	3	3	3	0.333229	0.691489
ENSG00000081923.11	ATP8B1	0.0730526	0.941764	0.00399758	2	2	2	0.444694	0.20397
ENSG00000165323.15	FAT3	0.0729805	0.941822	7.37265e-07	1	1	1	0.941822	0.00357563
ENSG00000122483.17	CCDC18	-0.0728423	0.941932	0.0718818	2	2	2	0.414107	0.268956
ENSG00000186007.9	LEMD1	-0.0727557	0.942001	7.79934e-06	1	1	1	0.942001	0.00909538
ENSG00000166823.5	MESP1	-0.072706	0.94204	0.0116413	2	2	2	0.289323	0.134249
ENSG00000158315.10	RHBDL2	0.0726745	0.942065	0.00408135	1	1	1	0.942065	0.117342
ENSG00000155099.7	TMEM55A	0.0726268	0.942103	0.000109528	1	1	1	0.942103	0.0286775
ENSG00000156886.11	ITGAD	0.0725842	0.942137	0.0475531	3	3	3	0.847333	0.23053
ENSG00000176473.13	WDR25	0.0725237	0.942185	0.219978	2	2	2	0.786512	0.422731
ENSG00000143772.9	ITPKB	-0.0725065	0.942199	2.32487e-05	1	1	1	0.942199	0.0262005
ENSG00000099977.13	DDT	0.0724467	0.942246	0.177207	2	2	2	0.00183839	0.614982
ENSG00000263033.2	RP11-396B14.2	-0.0723613	0.942314	0.0656363	2	2	2	0.330565	0.27001
ENSG00000170632.13	ARMC10	-0.0720825	0.942536	0.000110656	1	1	1	0.942536	0.0241179
ENSG00000267665.1	RP11-13K12.2	0.0720737	0.942543	0.0114923	2	2	2	0.753059	0.154839
ENSG00000197279.3	ZNF165	-0.0720275	0.94258	0.000331318	1	1	1	0.94258	0.0663721
ENSG00000130518.16	KIAA1683	0.0720182	0.942587	0.286842	3	3	3	0.231686	0.513992
ENSG00000137193.13	PIM1	-0.07199	0.94261	8.91858e-06	1	2	2	0.94261	0.00488286
ENSG00000115419.12	GLS	0.0718662	0.942708	0.0111352	1	1	1	0.942708	0.153893
ENSG00000126215.13	XRCC3	0.0714989	0.943001	0.0370222	2	2	2	0.36148	0.271328
ENSG00000102854.15	MSLN	-0.0714584	0.943033	0.0276679	1	1	1	0.943033	1.26688
ENSG00000166220.12	TBATA	0.0713011	0.943158	2.44414e-05	1	1	1	0.943158	0.016736
ENSG00000126934.13	MAP2K2	0.0712912	0.943166	0.02177	1	1	1	0.943166	0.449268
ENSG00000137273.3	FOXF2	0.0712066	0.943233	0.00290561	2	2	2	0.868425	0.199817
ENSG00000103351.12	CLUAP1	-0.0711099	0.94331	0.274217	2	2	2	0.699485	1.0025
ENSG00000175866.15	BAIAP2	0.0711029	0.943316	0.00789064	1	1	1	0.943316	0.347633
ENSG00000006712.14	PAF1	-0.0710684	0.943343	0.000120334	1	1	1	0.943343	0.0456809
ENSG00000042493.15	CAPG	0.0707331	0.94361	0.0284137	2	2	2	0.551353	0.29114
ENSG00000180626.9	ZNF594	-0.0706638	0.943665	0.000171306	1	1	1	0.943665	0.0404291
ENSG00000234965.2	SHISA8	0.0706266	0.943695	3.66867e-06	1	1	1	0.943695	0.00676801
ENSG00000182185.18	RAD51B	0.0706192	0.943701	7.76578e-05	1	1	1	0.943701	0.0394553
ENSG00000204315.3	FKBPL	0.0705032	0.943793	0.00171792	1	1	1	0.943793	0.315681
ENSG00000145349.16	CAMK2D	0.0704732	0.943817	0.00176216	1	1	1	0.943817	0.112541
ENSG00000196653.11	ZNF502	0.0704081	0.943869	0.067768	2	2	2	0.91638	0.436754
ENSG00000159322.17	ADPGK	0.0701247	0.944094	9.28413e-05	2	2	2	0.655178	0.0233054
ENSG00000124784.8	RIOK1	-0.0699737	0.944215	0.3758	2	2	2	0.849998	0.488725
ENSG00000118520.14	ARG1	0.0698961	0.944276	2.28767e-05	1	1	1	0.944276	0.0298764
ENSG00000261098.1	RP11-819C21.1	0.0697401	0.944401	0.0823777	2	2	2	0.926804	0.358443
ENSG00000183426.16	NPIPA1	0.0696268	0.944491	0.013716	2	3	3	0.225151	0.313614
ENSG00000250635.1	CXXC5-AS1	-0.0696173	0.944498	2.37228e-05	1	1	1	0.944498	0.010472
ENSG00000176428.5	VPS37D	0.0694572	0.944626	0.00343984	1	1	1	0.944626	0.207241
ENSG00000236377.1	AC084809.3	-0.0694493	0.944632	0.00182932	1	1	1	0.944632	0.061945
ENSG00000099219.13	ERMP1	-0.0694184	0.944657	0.0494771	3	3	3	0.0688211	0.571909
ENSG00000049540.16	ELN	0.0693571	0.944705	0.00140078	1	1	1	0.944705	0.05098
ENSG00000081803.15	CADPS2	0.0693255	0.944731	7.08666e-06	1	1	1	0.944731	0.0144654
ENSG00000227088.1	AC084149.2	0.0693115	0.944742	0.139512	2	2	2	0.779693	0.549039
ENSG00000272848.1	RP1-137D17.2	0.0685289	0.945365	0.0356551	2	2	2	0.704953	0.30887
ENSG00000162073.13	PAQR4	-0.0682085	0.94562	0.0013566	1	1	1	0.94562	0.0508579
ENSG00000112972.14	HMGCS1	-0.0678541	0.945902	0.000395745	2	2	2	0.0756447	0.138127
ENSG00000153291.15	SLC25A27	-0.0677671	0.945971	0.620146	2	2	2	0.863333	0.662393
ENSG00000023892.10	DEF6	-0.0677237	0.946006	0.00212826	1	1	1	0.946006	0.0731104
ENSG00000186446.11	ZNF501	0.0676549	0.94606	0.0944366	1	1	1	0.94606	0.519017
ENSG00000182175.13	RGMA	0.0674027	0.946261	0.000188815	1	1	1	0.946261	0.0465164
ENSG00000184281.14	TSSC4	-0.0673492	0.946304	4.52877e-06	1	1	1	0.946304	0.0103899
ENSG00000127511.9	SIN3B	0.067308	0.946337	6.3479e-05	1	1	1	0.946337	0.0201779
ENSG00000104522.15	TSTA3	-0.0671931	0.946428	0.024373	2	2	2	0.772898	0.146355
ENSG00000164405.10	UQCRQ	0.0670241	0.946563	5.20119e-05	1	1	1	0.946563	0.0391887
ENSG00000132386.10	SERPINF1	0.0670082	0.946575	0.00910529	1	1	1	0.946575	0.14253
ENSG00000140479.16	PCSK6	0.0667475	0.946783	1.95383e-06	1	1	1	0.946783	0.00208716
ENSG00000185324.21	CDK10	-0.0667352	0.946792	0.0208492	1	2	2	0.946792	0.415401
ENSG00000276269.1	RP11-403A3.2	0.0666881	0.94683	0.061145	1	1	1	0.94683	0.350369
ENSG00000205978.5	NYNRIN	-0.0666499	0.94686	0.0622832	3	3	3	0.662752	0.263635
ENSG00000136872.17	ALDOB	-0.0665874	0.94691	0.0247016	1	1	1	0.94691	0.249074
ENSG00000111644.7	ACRBP	-0.0663042	0.947136	0.000629025	2	2	2	0.251039	0.134453
ENSG00000167632.14	TRAPPC9	-0.0662621	0.947169	4.03784e-05	1	1	1	0.947169	0.0483973
ENSG00000204370.9	SDHD	-0.0659036	0.947455	0.000363466	1	1	1	0.947455	0.0293915
ENSG00000205981.6	DNAJC19	0.065795	0.947541	4.00156e-05	1	1	1	0.947541	0.0124472
ENSG00000084628.9	NKAIN1	-0.0657121	0.947607	6.433e-08	1	1	1	0.947607	0.0004256
ENSG00000204351.11	SKIV2L	-0.0656553	0.947652	0.133459	2	2	2	0.671609	0.709086
ENSG00000086232.12	EIF2AK1	-0.065561	0.947727	0.072118	2	2	2	0.831958	0.354324
ENSG00000267683.1	AC008991.1	0.0655409	0.947743	0.00196638	1	1	1	0.947743	0.0622434
ENSG00000145734.18	BDP1	0.0654023	0.947854	0.000356433	1	1	1	0.947854	0.0337844
ENSG00000168397.16	ATG4B	-0.0653458	0.947899	0.013354	1	1	1	0.947899	0.178967
ENSG00000141431.10	ASXL3	-0.0652734	0.947956	2.09168e-07	1	1	1	0.947956	0.00120262
ENSG00000129028.8	THAP10	0.0652283	0.947992	0.0099649	1	1	1	0.947992	0.204429
ENSG00000273492.5	AP000230.1	0.0650517	0.948133	0.178634	3	3	3	0.927284	0.70083
ENSG00000054611.13	TBC1D22A	-0.0647897	0.948341	1.19647e-05	1	1	1	0.948341	0.00947828
ENSG00000139637.13	C12orf10	0.0647569	0.948368	4.63247e-05	1	1	1	0.948368	0.0104195
ENSG00000269404.6	SPIB	-0.0646065	0.948487	1.41754e-05	1	1	1	0.948487	0.0183818
ENSG00000136048.13	DRAM1	0.0644032	0.948649	0.0217992	1	1	1	0.948649	0.356394
ENSG00000162813.17	BPNT1	0.0642729	0.948753	0.000525371	2	2	2	0.868114	0.0461746
ENSG00000131236.16	CAP1	-0.0642669	0.948758	0.018774	2	2	2	0.748543	0.15776
ENSG00000183476.12	SH2D7	-0.0640447	0.948935	0.0518284	1	1	1	0.948935	0.534764
ENSG00000225127.2	LINC00237	-0.063962	0.949	7.50644e-06	1	1	1	0.949	0.00968108
ENSG00000066322.14	ELOVL1	0.0635797	0.949305	3.95332e-06	1	1	1	0.949305	0.0108042
ENSG00000204001.9	LCN8	0.0635578	0.949322	0.0424523	2	2	2	0.770214	0.23159
ENSG00000205116.3	TMEM88B	-0.0635251	0.949348	3.03972e-05	1	1	1	0.949348	0.0117509
ENSG00000275874.1	PICSAR	-0.0633522	0.949486	0.272204	5	6	6	0.134197	0.695808
ENSG00000148248.13	SURF4	0.0632415	0.949574	0.000471068	2	2	2	0.465527	0.0507651
ENSG00000064886.13	CHI3L2	-0.0630969	0.949689	0.000178536	1	1	1	0.949689	0.0331805
ENSG00000092036.18	HAUS4	-0.0630433	0.949732	0.169423	2	2	2	0.611435	0.543573
ENSG00000221821.3	C6orf226	0.062584	0.950098	0.020895	1	1	1	0.950098	0.601952
ENSG00000107223.12	EDF1	0.062578	0.950103	0.000622082	1	1	1	0.950103	0.0398098
ENSG00000228950.1	AC023137.2	-0.0625743	0.950106	0.122976	1	1	1	0.950106	0.513427
ENSG00000223432.1	RP11-62L18.3	-0.0624467	0.950207	0.0685271	2	2	2	0.861537	0.377449
ENSG00000128218.7	VPREB3	0.0623434	0.950289	0.173345	2	2	2	0.253342	0.744673
ENSG00000112367.10	FIG4	0.0623068	0.950318	0.00416586	2	2	2	0.746192	0.147727
ENSG00000112290.12	WASF1	-0.0622726	0.950346	0.0134847	3	3	3	0.441848	0.364067
ENSG00000135763.9	URB2	-0.0621773	0.950422	0.000461368	1	1	1	0.950422	0.0394626
ENSG00000111344.11	RASAL1	-0.0621271	0.950462	0.000304528	1	1	1	0.950462	0.0458393
ENSG00000152223.12	EPG5	0.0617904	0.95073	0.0328708	1	1	1	0.95073	0.271737
ENSG00000139055.6	ERP27	-0.0617061	0.950797	0.0431079	1	2	2	0.950797	0.317791
ENSG00000176927.15	EFCAB5	0.0615147	0.950949	0.0745109	1	1	1	0.950949	0.404167
ENSG00000115286.19	NDUFS7	-0.0614454	0.951004	0.000814169	1	1	1	0.951004	0.305989
ENSG00000162614.18	NEXN	0.0611033	0.951277	0.0102294	3	3	3	0.493272	0.135044
ENSG00000160801.13	PTH1R	0.0610772	0.951298	8.93437e-05	2	2	2	0.74118	0.0215475
ENSG00000067167.7	TRAM1	-0.0610094	0.951352	0.00818183	2	2	2	0.733338	0.130108
ENSG00000100744.14	GSKIP	-0.0609604	0.951391	0.0204686	2	2	2	0.0717787	0.332989
ENSG00000164733.20	CTSB	-0.0606894	0.951607	1.69354e-06	1	1	1	0.951607	0.00541923
ENSG00000134056.11	MRPS36	-0.060624	0.951659	2.64149e-05	1	1	1	0.951659	0.00696234
ENSG00000205302.6	SNX2	0.0605951	0.951682	0.000241993	2	2	2	0.459489	0.0302549
ENSG00000229178.1	AC069513.4	-0.0605523	0.951716	0.287499	1	3	3	0.951716	0.920322
ENSG00000237879.1	LINC00398	0.0605298	0.951734	2.55403e-05	1	1	1	0.951734	0.0315678
ENSG00000114735.9	HEMK1	-0.0602585	0.95195	0.0196512	2	2	2	0.00312903	0.278265
ENSG00000005421.8	PON1	0.0601433	0.952041	0.075904	2	2	2	0.320704	0.344571
ENSG00000237764.2	RP11-3B12.2	0.0600866	0.952087	0.00074445	1	1	1	0.952087	0.0390385
ENSG00000189269.12	DRICH1	-0.0600201	0.95214	0.123938	1	1	1	0.95214	0.565886
ENSG00000257556.1	RP11-44N21.1	0.0599894	0.952164	0.00345174	2	2	2	0.579082	0.182871
ENSG00000160695.14	VPS11	-0.0599599	0.952188	0.21819	2	2	2	0.601034	0.387777
ENSG00000126368.5	NR1D1	-0.0597136	0.952384	0.000370292	2	2	2	0.820524	0.0220257
ENSG00000181638.17	ZFP41	-0.0596578	0.952428	0.00953317	1	1	1	0.952428	0.139373
ENSG00000166912.16	MTMR10	-0.0595033	0.952551	0.00919712	2	2	2	0.88428	0.17215
ENSG00000112294.12	ALDH5A1	0.0593118	0.952704	0.000382238	1	1	1	0.952704	0.148907
ENSG00000152990.13	ADGRA3	-0.0591248	0.952853	0.000408731	1	1	1	0.952853	0.0714373
ENSG00000122359.17	ANXA11	0.0590924	0.952878	0.0555338	2	2	2	0.664385	0.394621
ENSG00000153560.11	UBP1	0.0590901	0.95288	0.000315774	1	1	1	0.95288	0.0965602
ENSG00000142552.7	RCN3	-0.0590851	0.952884	0.0162183	1	1	1	0.952884	0.348965
ENSG00000172661.17	WASHC2C	0.0588144	0.9531	0.319652	2	4	4	0.949768	0.541324
ENSG00000103404.14	USP31	-0.0583284	0.953487	0.00834059	2	2	2	0.180541	0.212879
ENSG00000272024.1	RP11-546K22.3	0.0583268	0.953488	0.00181515	1	1	1	0.953488	0.208006
ENSG00000124091.9	GCNT7	0.0583179	0.953495	5.29073e-07	1	1	1	0.953495	0.0026964
ENSG00000239672.7	NME1	0.0582738	0.953531	0.280791	2	2	2	0.750548	0.401496
ENSG00000065621.14	GSTO2	0.0581221	0.953651	0.236561	1	1	1	0.953651	0.731869
ENSG00000119471.14	HSDL2	0.0580952	0.953673	0.000171126	1	1	1	0.953673	0.0223879
ENSG00000115085.13	ZAP70	-0.0579173	0.953814	0.0212575	1	1	1	0.953814	0.209066
ENSG00000150361.11	KLHL1	0.0578983	0.95383	0.00222316	1	1	1	0.95383	0.0769982
ENSG00000095059.15	DHPS	-0.0578956	0.953832	0.000649602	1	1	1	0.953832	0.124435
ENSG00000147905.17	ZCCHC7	-0.0577296	0.953964	0.000241354	2	2	2	0.308156	0.0393564
ENSG00000112276.13	BVES	-0.0573543	0.954263	0.000854796	2	2	2	0.0312392	0.0671874
ENSG00000266258.1	LINC01909	0.0571472	0.954428	0.00749984	2	2	2	0.896824	0.128875
ENSG00000148399.12	DPH7	-0.0570828	0.954479	0.0224344	1	1	1	0.954479	0.259547
ENSG00000170745.11	KCNS3	-0.0570086	0.954538	0.052792	1	1	1	0.954538	0.357212
ENSG00000111331.12	OAS3	-0.0569976	0.954547	0.00775885	1	1	1	0.954547	0.14095
ENSG00000160746.12	ANO10	0.0569863	0.954556	2.45247e-06	2	2	2	0.932852	0.00660038
ENSG00000104833.11	TUBB4A	0.056966	0.954572	0.000118102	1	1	1	0.954572	0.0173661
ENSG00000099282.9	TSPAN15	-0.0569388	0.954594	0.0815141	2	2	2	0.819943	0.371045
ENSG00000262165.2	RP11-81A22.5	-0.056894	0.95463	0.2528	2	3	3	0.0603385	1.03012
ENSG00000203747.10	FCGR3A	0.0566789	0.954801	0.000619859	1	1	1	0.954801	0.0529723
ENSG00000214894.6	LINC00243	-0.0565464	0.954907	0.00140783	1	1	1	0.954907	0.139092
ENSG00000182809.10	CRIP2	0.0563061	0.955098	0.000962044	1	1	1	0.955098	0.236235
ENSG00000228709.1	AP001065.15	-0.0562888	0.955112	0.00914791	1	1	1	0.955112	0.323779
ENSG00000177150.12	FAM210A	-0.056092	0.955269	0.00314925	1	1	1	0.955269	0.304939
ENSG00000156521.13	TYSND1	0.056075	0.955282	0.0381228	2	2	2	0.237891	0.567472
ENSG00000152583.12	SPARCL1	0.0559304	0.955397	0.00659056	1	1	1	0.955397	0.143191
ENSG00000141569.10	TRIM65	0.0559304	0.955397	0.14268	1	1	1	0.955397	0.589865
ENSG00000137267.5	TUBB2A	-0.0559064	0.955416	0.0212643	2	2	2	0.307295	0.226468
ENSG00000147894.14	C9orf72	-0.0557748	0.955521	0.126113	2	2	2	0.580031	0.402547
ENSG00000278626.1	RP11-467L19.16	-0.0557699	0.955525	0.000264195	1	1	1	0.955525	0.0602545
ENSG00000189339.11	SLC35E2B	0.0556964	0.955584	0.289785	3	3	3	0.786383	0.885958
ENSG00000131620.17	ANO1	0.05514	0.956027	0.000137204	1	1	1	0.956027	0.0413895
ENSG00000167281.18	RBFOX3	0.0551387	0.956028	2.22998e-08	1	1	1	0.956028	0.000932786
ENSG00000234880.1	LINC00163	-0.0548685	0.956243	0.126358	1	2	2	0.956243	0.730413
ENSG00000055955.15	ITIH4	-0.0548615	0.956249	0.177966	2	2	2	0.185758	0.607752
ENSG00000177613.8	CSTF2T	0.0548572	0.956252	0.00117413	1	1	1	0.956252	0.214038
ENSG00000188385.11	JAKMIP3	-0.0548069	0.956292	0.197227	2	2	2	0.730196	0.614063
ENSG00000166483.10	WEE1	0.0548015	0.956297	0.00207728	1	1	1	0.956297	0.0765777
ENSG00000141933.9	TPGS1	-0.0547083	0.956371	0.00355659	1	2	2	0.956371	0.136404
ENSG00000135917.13	SLC19A3	-0.0546805	0.956393	0.00778104	1	1	1	0.956393	0.190667
ENSG00000274678.1	RP11-2C24.7	-0.0546006	0.956457	0.000726081	1	1	1	0.956457	0.0451283
ENSG00000153391.15	INO80C	0.05452	0.956521	0.0160253	2	2	2	0.827124	0.60828
ENSG00000075035.9	WSCD2	-0.0544996	0.956537	3.9932e-06	1	1	1	0.956537	0.00650808
ENSG00000228022.5	HCG20	0.0544557	0.956572	0.353111	2	2	2	0.930462	0.575233
ENSG00000170043.11	TRAPPC1	-0.0542305	0.956752	0.000318798	1	1	1	0.956752	0.0871722
ENSG00000260492.2	CISTR	0.0540343	0.956908	1.93602e-06	1	1	1	0.956908	0.00201616
ENSG00000145348.16	TBCK	-0.0540131	0.956925	0.000916635	1	2	2	0.956925	0.112234
ENSG00000146374.13	RSPO3	0.0539162	0.957002	2.07374e-05	2	2	2	0.830565	0.0123623
ENSG00000020922.12	MRE11	0.0537515	0.957133	0.191968	1	1	1	0.957133	0.684843
ENSG00000172461.10	FUT9	0.0536598	0.957206	5.03398e-06	1	1	1	0.957206	0.00759528
ENSG00000171298.12	GAA	-0.053612	0.957244	0.174451	3	3	3	0.0573856	0.425279
ENSG00000126785.12	RHOJ	-0.053583	0.957267	5.21514e-05	1	1	1	0.957267	0.00992555
ENSG00000282608.1	ADORA3	0.0535686	0.957279	0.00819817	2	2	2	0.509039	0.12006
ENSG00000066230.10	SLC9A3	-0.0531637	0.957601	0.226418	2	2	2	0.141302	0.629035
ENSG00000143921.6	ABCG8	-0.0527792	0.957908	1.36772e-09	1	1	1	0.957908	0.000137096
ENSG00000176485.11	PLA2G16	-0.052763	0.957921	0.00716241	1	1	1	0.957921	0.123006
ENSG00000248874.5	C5orf17	-0.052634	0.958024	0.298366	2	3	3	0.176137	1.76538
ENSG00000271576.1	RP11-486G15.2	-0.0524981	0.958132	0.010994	2	2	2	0.305983	0.156301
ENSG00000100372.14	SLC25A17	-0.0524912	0.958137	0.00668759	2	2	2	0.779829	0.125704
ENSG00000127838.13	PNKD	-0.0524877	0.95814	0.0131123	1	1	1	0.95814	0.156865
ENSG00000251600.5	RP11-673E1.1	-0.0522732	0.958311	0.365142	1	2	2	0.958311	0.893216
ENSG00000167749.11	KLK4	-0.0518468	0.958651	0.00834895	1	1	1	0.958651	0.13041
ENSG00000171119.2	NRTN	0.051831	0.958663	0.00115941	1	1	1	0.958663	0.185024
ENSG00000269858.5	EGLN2	-0.0518297	0.958664	0.000152266	1	2	2	0.958664	0.0401878
ENSG00000179409.10	GEMIN4	-0.0517581	0.958721	0.0095177	1	1	1	0.958721	0.205524
ENSG00000144815.15	NXPE3	-0.0516619	0.958798	0.00470909	2	2	2	0.924745	0.147727
ENSG00000134996.11	OSTF1	0.0516493	0.958808	0.00567163	1	1	1	0.958808	0.122069
ENSG00000047410.13	TPR	0.0513072	0.959081	0.00952148	1	1	1	0.959081	0.182302
ENSG00000131153.8	GINS2	0.0512488	0.959127	0.051567	1	1	1	0.959127	0.371972
ENSG00000118939.17	UCHL3	-0.0511777	0.959184	0.0464704	2	2	2	0.149256	0.409304
ENSG00000229694.6	LINC00484	0.0510499	0.959286	0.0609344	2	2	2	0.794356	0.526466
ENSG00000144635.8	DYNC1LI1	0.0509105	0.959397	0.00123149	1	1	1	0.959397	0.0943403
ENSG00000267034.1	RP11-384O8.1	-0.050909	0.959398	0.000586376	2	2	2	0.283198	0.108886
ENSG00000143933.16	CALM2	-0.0508922	0.959411	0.00216069	2	2	2	0.959972	0.0920371
ENSG00000120798.16	NR2C1	-0.0506497	0.959605	7.85933e-05	1	1	1	0.959605	0.0432826
ENSG00000108798.8	ABI3	0.0505478	0.959686	8.90025e-10	1	1	1	0.959686	0.000110593
ENSG00000178397.12	FAM220A	0.0504364	0.959775	0.0153831	1	1	1	0.959775	0.207587
ENSG00000008128.22	CDK11A	-0.0502961	0.959886	0.324673	1	2	2	0.959886	2.11227
ENSG00000215790.6	SLC35E2	-0.0502961	0.959886	0.0991687	1	2	2	0.959886	1.16739
ENSG00000142611.16	PRDM16	-0.0502612	0.959914	0.159745	1	1	1	0.959914	1.07153
ENSG00000004139.13	SARM1	0.0500365	0.960093	0.00342536	2	2	2	0.00588965	0.079573
ENSG00000102837.6	OLFM4	-0.0499611	0.960153	0.0661417	1	1	1	0.960153	0.410971
ENSG00000007341.18	ST7L	-0.0495903	0.960449	0.0843728	1	1	1	0.960449	0.403794
ENSG00000007312.12	CD79B	-0.0495415	0.960488	0.0191439	1	1	1	0.960488	0.19934
ENSG00000151136.14	BTBD11	-0.0493465	0.960643	4.20813e-05	1	1	1	0.960643	0.0146343
ENSG00000022567.9	SLC45A4	-0.0493354	0.960652	0.000968762	1	1	1	0.960652	0.0501194
ENSG00000277135.1	RP11-327J17.9	-0.049221	0.960743	0.083935	2	2	2	0.941987	0.444575
ENSG00000214866.8	DCDC2C	0.0491861	0.960771	5.85978e-07	1	1	1	0.960771	0.00478159
ENSG00000117748.9	RPA2	0.0490399	0.960887	0.414395	2	2	2	0.686469	1.39529
ENSG00000108840.15	HDAC5	-0.0490188	0.960904	9.38623e-05	2	2	2	0.737388	0.0116226
ENSG00000178623.11	GPR35	-0.0489709	0.960943	0.201174	3	3	3	0.0822005	0.555803
ENSG00000148672.8	GLUD1	0.0488343	0.961051	0.000541841	1	1	1	0.961051	0.0969341
ENSG00000106399.11	RPA3	-0.0484923	0.961324	0.00602219	1	1	1	0.961324	0.124105
ENSG00000196074.12	SYCP2	0.048206	0.961552	0.00122569	1	1	1	0.961552	0.156748
ENSG00000169914.5	OTUD3	-0.0480203	0.9617	0.43374	3	3	3	0.0619518	1.21549
ENSG00000188827.10	SLX4	-0.0479275	0.961774	6.87144e-06	1	1	1	0.961774	0.00926255
ENSG00000250934.1	RP11-71E19.1	-0.0478305	0.961851	0.0100786	2	2	2	0.795983	0.165495
ENSG00000269967.1	RP11-84A19.4	-0.0473703	0.962218	1.25268e-05	1	1	1	0.962218	0.0115269
ENSG00000261019.1	RP11-111K18.2	0.0473529	0.962232	0.0893634	1	1	1	0.962232	0.732411
ENSG00000121552.3	CSTA	0.0472562	0.962309	2.10119e-06	1	1	1	0.962309	0.00787667
ENSG00000109339.19	MAPK10	0.0467913	0.96268	0.00256866	1	1	1	0.96268	0.179085
ENSG00000271855.1	RP11-214N9.1	0.0466937	0.962757	0.0725612	2	2	2	0.442565	0.808538
ENSG00000213145.9	CRIP1	-0.0466797	0.962768	0.00029042	1	1	1	0.962768	0.129796
ENSG00000105364.13	MRPL4	0.0466523	0.96279	0.00432826	1	1	1	0.96279	0.0931044
ENSG00000168333.13	C8orf22	0.046608	0.962826	0.00293495	2	2	2	0.0286973	0.0962356
ENSG00000250510.7	GPR162	-0.0464834	0.962925	0.00464577	2	2	2	0.965304	0.0998927
ENSG00000124802.11	EEF1E1	0.0463035	0.963068	0.0153863	2	2	2	0.0510392	0.172834
ENSG00000248727.5	LINC01948	-0.04627	0.963095	0.000757021	1	1	1	0.963095	0.123187
ENSG00000225489.6	RP11-390F4.3	-0.0462381	0.96312	0.0590106	2	2	2	0.173376	0.275616
ENSG00000221978.11	CCNL2	-0.0462304	0.963127	2.11728e-05	1	1	1	0.963127	0.0191615
ENSG00000169224.12	GCSAML	0.0460921	0.963237	0.0241669	1	1	1	0.963237	0.263187
ENSG00000256427.1	RP11-118B22.4	0.045981	0.963325	0.206256	2	2	2	0.932531	0.520993
ENSG00000154640.14	BTG3	-0.0456157	0.963617	9.81874e-06	1	1	1	0.963617	0.017027
ENSG00000274561.1	RP11-147L13.12	0.0455599	0.963661	0.0143723	1	1	1	0.963661	0.219129
ENSG00000129422.14	MTUS1	0.0453085	0.963861	0.103746	1	1	1	0.963861	0.589039
ENSG00000169118.17	CSNK1G1	-0.0452829	0.963882	0.000401148	1	1	1	0.963882	0.0576204
ENSG00000140374.15	ETFA	0.0448306	0.964242	0.0633472	2	2	2	0.58204	0.289307
ENSG00000246777.1	RP11-61A14.4	-0.0447082	0.96434	0.026434	1	1	1	0.96434	0.229598
ENSG00000281106.2	LINC00282	-0.0446474	0.964388	0.0168183	2	2	2	0.643949	0.284123
ENSG00000169604.19	ANTXR1	-0.0445937	0.964431	7.8858e-05	1	1	1	0.964431	0.0300615
ENSG00000204628.11	RACK1	0.0443984	0.964587	9.95799e-06	2	2	2	0.834806	0.00915856
ENSG00000198963.10	RORB	0.0443855	0.964597	2.41959e-05	2	2	2	0.764179	0.0360966
ENSG00000187609.15	EXD3	0.044356	0.964621	0.0222561	2	2	2	0.0664418	0.477573
ENSG00000165821.11	SALL2	-0.043892	0.964991	2.22655e-08	1	1	1	0.964991	0.000297233
ENSG00000171475.13	WIPF2	0.0438521	0.965022	0.00492776	2	2	2	0.13648	0.131345
ENSG00000159176.13	CSRP1	-0.0436026	0.965221	0.00656363	1	1	1	0.965221	0.132464
ENSG00000239332.5	LINC01119	0.0435415	0.96527	0.00697038	1	1	1	0.96527	0.246822
ENSG00000144647.5	POMGNT2	0.0434034	0.96538	0.0323936	1	1	1	0.96538	0.258813
ENSG00000258884.1	CTD-3035D6.2	0.0432841	0.965475	0.00413607	2	2	2	0.678895	0.262457
ENSG00000105929.15	ATP6V0A4	-0.0428816	0.965796	0.000429513	1	1	1	0.965796	0.0470469
ENSG00000106631.8	MYL7	-0.0428197	0.965845	0.000792693	1	1	1	0.965845	0.126056
ENSG00000174448.8	STARD6	0.0427571	0.965895	0.0629262	2	2	2	0.570452	0.434397
ENSG00000170954.11	ZNF415	0.0427102	0.965933	0.58353	2	2	2	0.772506	0.890106
ENSG00000135966.12	TGFBRAP1	0.0427094	0.965933	0.00223408	2	2	2	0.635872	0.095347
ENSG00000104324.15	CPQ	-0.0427063	0.965936	0.0145679	2	2	2	0.00347178	0.408506
ENSG00000149418.10	ST14	-0.042549	0.966061	0.00456393	1	1	1	0.966061	0.14099
ENSG00000132518.6	GUCY2D	0.0424336	0.966153	0.0132745	1	1	1	0.966153	0.180628
ENSG00000137547.8	MRPL15	0.0424215	0.966163	0.00112245	1	1	1	0.966163	0.0628947
ENSG00000272899.3	RP11-309L24.4	0.0423214	0.966242	0.0301082	2	2	2	0.910909	0.236255
ENSG00000135912.10	TTLL4	-0.0423021	0.966258	0.000499963	2	2	2	0.834311	0.0751492
ENSG00000105953.14	OGDH	-0.0421126	0.966409	0.0274805	2	2	2	0.726417	0.210832
ENSG00000135346.8	CGA	0.0421077	0.966413	0.00422037	1	1	1	0.966413	0.100999
ENSG00000134317.17	GRHL1	0.0419653	0.966526	0.00115457	1	1	1	0.966526	0.115027
ENSG00000246100.3	LINC00900	0.04174	0.966706	0.0122612	2	2	2	0.902887	0.301301
ENSG00000127616.17	SMARCA4	0.0416828	0.966752	0.00323779	1	1	1	0.966752	0.122384
ENSG00000181029.8	TRAPPC5	0.0415224	0.966879	0.0335261	2	2	2	0.719817	0.297285
ENSG00000163931.15	TKT	-0.0413603	0.967009	0.148637	3	3	3	0.080627	0.394451
ENSG00000139977.13	NAA30	-0.041187	0.967147	0.0147923	2	2	2	0.851208	0.261511
ENSG00000107021.15	TBC1D13	-0.0411857	0.967148	3.2914e-08	1	1	1	0.967148	0.000710692
ENSG00000074706.13	IPCEF1	-0.040878	0.967393	0.000314094	1	1	1	0.967393	0.0281512
ENSG00000272209.1	RP3-500L14.2	0.040775	0.967475	0.000217871	1	1	1	0.967475	0.112421
ENSG00000086102.18	NFX1	-0.0406939	0.96754	0.0121344	2	2	2	0.428076	0.196593
ENSG00000267466.1	RP11-13K12.5	-0.0406705	0.967559	2.95142e-06	1	1	1	0.967559	0.00838756
ENSG00000250254.1	PTTG2	-0.0406304	0.967591	0.0205793	1	1	1	0.967591	0.221199
ENSG00000178343.4	SHISA3	0.0405345	0.967667	0.0793597	2	2	2	0.463134	0.320179
ENSG00000135698.9	MPHOSPH6	-0.0403417	0.967821	0.0941254	2	3	3	0.0117258	0.427968
ENSG00000180113.15	TDRD6	0.0401087	0.968006	0.243217	2	2	2	0.453883	0.76412
ENSG00000144893.12	MED12L	-0.0401045	0.96801	0.0017005	1	2	2	0.96801	0.0520464
ENSG00000114737.15	CISH	0.040056	0.968048	7.9036e-05	1	1	1	0.968048	0.0197515
ENSG00000255121.2	RP11-110I1.12	-0.0399876	0.968103	0.000563597	1	1	1	0.968103	0.0440145
ENSG00000186166.8	CCDC84	-0.0399876	0.968103	0.00915462	1	1	1	0.968103	0.177391
ENSG00000108244.16	KRT23	0.0399485	0.968134	0.0410537	1	1	1	0.968134	0.283215
ENSG00000223695.1	RP4-633O19__A.1	0.0398448	0.968217	0.00407591	2	2	2	0.845329	0.19569
ENSG00000007376.7	RPUSD1	-0.039547	0.968454	0.0232779	1	1	1	0.968454	0.250998
ENSG00000161533.11	ACOX1	0.0394482	0.968533	0.000926692	1	1	1	0.968533	0.148624
ENSG00000260653.5	RP11-114G11.5	-0.0394123	0.968562	0.182454	2	2	2	0.969634	0.675635
ENSG00000114547.9	ROPN1B	-0.0393832	0.968585	0.134555	1	1	1	0.968585	0.509103
ENSG00000119862.12	LGALSL	0.0393784	0.968589	7.89503e-05	1	1	1	0.968589	0.0187186
ENSG00000173208.3	ABCD2	0.0393649	0.968599	0.000143696	1	1	1	0.968599	0.0499186
ENSG00000089063.14	TMEM230	-0.0393363	0.968622	0.0259215	1	2	2	0.968622	0.241226
ENSG00000139496.15	NUP58	0.0393054	0.968647	0.00120658	1	1	1	0.968647	0.113128
ENSG00000104147.8	OIP5	0.0391929	0.968737	0.00357428	1	1	1	0.968737	0.173537
ENSG00000121988.17	ZRANB3	-0.0391352	0.968783	0.00279695	1	1	1	0.968783	0.133611
ENSG00000065427.14	KARS	-0.0391228	0.968792	0.000265493	1	1	1	0.968792	0.124101
ENSG00000197256.10	KANK2	0.0390828	0.968824	0.0121765	2	2	2	0.82721	0.157135
ENSG00000007168.12	PAFAH1B1	-0.0390001	0.96889	4.01585e-08	1	1	1	0.96889	0.000978382
ENSG00000028839.9	TBPL1	-0.0385988	0.96921	0.00473406	1	1	1	0.96921	0.0963607
ENSG00000235884.3	LINC00941	-0.0385163	0.969276	0.0151236	1	1	1	0.969276	0.205829
ENSG00000051009.10	FAM160A2	0.0384642	0.969318	0.0112469	2	2	2	0.221307	0.36715
ENSG00000140406.3	MESDC1	-0.0384564	0.969324	0.00305707	2	2	2	0.733995	0.131846
ENSG00000112877.7	CEP72	0.0382268	0.969507	0.00115366	1	1	1	0.969507	0.114981
ENSG00000204219.9	TCEA3	-0.0381904	0.969536	0.0818084	1	1	1	0.969536	0.448408
ENSG00000148481.13	MINDY3	-0.0381241	0.969589	3.55681e-05	1	1	1	0.969589	0.0233397
ENSG00000189068.9	VSTM1	-0.0380645	0.969636	0.000334518	1	1	1	0.969636	0.0331697
ENSG00000278107.1	RP11-162A12.4	0.0380238	0.969669	0.00591958	2	2	2	0.0702422	0.123048
ENSG00000123472.12	ATPAF1	-0.0377294	0.969903	0.000847472	1	1	1	0.969903	0.0499446
ENSG00000187987.9	ZSCAN23	-0.0375386	0.970056	0.150962	2	2	2	0.0977994	0.536177
ENSG00000203688.4	RP11-351J23.1	0.0374942	0.970091	2.92031e-10	1	1	1	0.970091	2.68951e-05
ENSG00000140395.8	WDR61	-0.037457	0.970121	6.19744e-05	1	1	1	0.970121	0.0232735
ENSG00000114859.15	CLCN2	-0.0371045	0.970402	0.0147568	1	1	1	0.970402	0.190517
ENSG00000163053.10	SLC16A14	0.0370799	0.970421	1.28811e-05	1	1	1	0.970421	0.0058622
ENSG00000005007.12	UPF1	-0.0370714	0.970428	5.90543e-06	2	2	2	0.253249	0.00808881
ENSG00000243819.4	RN7SL832P	-0.0370381	0.970455	0.00192213	1	1	1	0.970455	0.0718152
ENSG00000173141.4	MRPL57	-0.0368863	0.970576	0.00510175	2	2	2	0.825776	0.178048
ENSG00000079819.18	EPB41L2	-0.0367258	0.970704	0.033029	2	2	2	0.935086	0.295491
ENSG00000126351.12	THRA	-0.0366845	0.970737	0.000851602	2	2	2	0.682397	0.028111
ENSG00000154889.16	MPPE1	0.0365217	0.970866	0.112148	1	1	1	0.970866	0.487204
ENSG00000159884.11	CCDC107	-0.0364783	0.970901	0.0010285	2	2	2	0.601568	0.0618465
ENSG00000183826.16	BTBD9	-0.0364448	0.970928	0.00149877	2	2	2	0.402462	0.0779919
ENSG00000145949.9	MYLK4	-0.0363995	0.970964	0.0153533	2	2	2	0.050455	0.32052
ENSG00000075415.12	SLC25A3	-0.0362127	0.971113	0.00920073	2	2	2	0.881856	0.33868
ENSG00000138180.15	CEP55	0.036037	0.971253	8.14204e-07	1	1	1	0.971253	0.00154773
ENSG00000003147.17	ICA1	0.0359628	0.971312	0.0040418	1	1	1	0.971312	0.0872161
ENSG00000152894.14	PTPRK	-0.0359267	0.971341	6.88342e-05	1	1	1	0.971341	0.0371462
ENSG00000228512.2	RP11-281A20.2	0.0357909	0.971449	0.0152183	2	2	2	0.000116905	0.497818
ENSG00000139718.10	SETD1B	-0.035672	0.971544	0.000521177	1	1	1	0.971544	0.0662658
ENSG00000051596.9	THOC3	0.0355871	0.971612	0.158779	1	2	2	0.971612	0.697881
ENSG00000198862.13	LTN1	-0.0355153	0.971669	0.00419346	2	2	2	0.376134	0.179549
ENSG00000163466.15	ARPC2	-0.0355025	0.971679	0.0110789	1	1	1	0.971679	0.150365
ENSG00000100580.7	TMED8	-0.0354106	0.971752	0.216857	2	2	2	0.574135	0.417329
ENSG00000105668.7	UPK1A	-0.0354025	0.971759	0.364943	2	2	2	0.683089	0.479226
ENSG00000133104.12	SPG20	0.035401	0.97176	0.00468253	2	2	2	0.784754	0.105513
ENSG00000198774.4	RASSF9	-0.0353112	0.971832	0.0145829	2	2	2	0.825024	0.1323
ENSG00000075618.17	FSCN1	0.0352446	0.971885	0.00776912	2	2	2	0.87479	0.299269
ENSG00000186652.9	PRG2	-0.0352291	0.971897	0.0091697	2	2	2	0.0167791	0.191239
ENSG00000187134.13	AKR1C1	-0.0349514	0.972118	0.00176707	1	2	2	0.972118	0.0597639
ENSG00000278311.4	GGNBP2	0.0349403	0.972127	0.0308945	2	2	2	0.157779	0.257653
ENSG00000152404.15	CWF19L2	0.0347002	0.972319	0.0340127	2	2	2	0.836908	0.308319
ENSG00000185730.7	ZNF696	0.034122	0.97278	0.0033154	1	1	1	0.97278	0.0864485
ENSG00000144591.18	GMPPA	0.0340566	0.972832	0.00544295	2	2	2	0.296876	0.133297
ENSG00000074181.8	NOTCH3	0.0340082	0.972871	0.000518382	1	1	1	0.972871	0.0555039
ENSG00000235159.1	RP6-109B7.4	0.0339702	0.972901	0.0101042	1	1	1	0.972901	0.264322
ENSG00000204947.8	ZNF425	0.0338865	0.972968	0.0726035	1	2	2	0.972968	0.55269
ENSG00000197024.8	ZNF398	0.0338865	0.972968	9.30958e-06	1	1	1	0.972968	0.00625846
ENSG00000114744.8	COMMD2	0.0338275	0.973015	0.0536828	1	1	1	0.973015	0.344096
ENSG00000114405.10	C3orf14	0.033497	0.973278	0.0107374	2	2	2	0.511779	0.161074
ENSG00000241233.3	KRTAP5-8	-0.0334697	0.9733	5.55839e-06	1	1	1	0.9733	0.00385243
ENSG00000224023.10	FLJ37035	-0.0333473	0.973398	0.00270075	1	1	1	0.973398	0.19265
ENSG00000173599.13	PC	-0.032927	0.973733	3.62521e-06	1	1	1	0.973733	0.00609344
ENSG00000167792.11	NDUFV1	0.0322512	0.974272	0.0438767	1	1	1	0.974272	0.312667
ENSG00000184224.3	C11orf72	-0.0322512	0.974272	1.48101e-05	1	1	1	0.974272	0.00574438
ENSG00000114656.10	KIAA1257	-0.0321731	0.974334	1.22743e-06	1	1	1	0.974334	0.00167085
ENSG00000114654.7	EFCC1	0.0321731	0.974334	0.000208771	1	2	2	0.974334	0.0217909
ENSG00000131196.17	NFATC1	0.03201	0.974464	0.00387832	1	2	2	0.974464	0.104232
ENSG00000268658.5	LINC00664	-0.0319625	0.974502	0.0172426	1	1	1	0.974502	0.820225
ENSG00000143458.11	GABPB2	-0.0317173	0.974697	0.00514446	1	1	1	0.974697	0.184747
ENSG00000197622.12	CDC42SE1	-0.0317173	0.974697	2.65198e-07	1	1	1	0.974697	0.00132646
ENSG00000033178.12	UBA6	-0.0317004	0.974711	0.045254	1	1	1	0.974711	0.317483
ENSG00000249242.7	TMEM150C	0.0316854	0.974723	0.0224753	2	2	2	0.973862	0.233196
ENSG00000137731.13	FXYD2	0.0316816	0.974726	0.00291422	2	2	2	0.85153	0.133824
ENSG00000253678.1	RP11-981G7.3	-0.0315774	0.974809	0.539635	2	2	2	0.689986	0.783297
ENSG00000129467.13	ADCY4	0.0315654	0.974819	0.0109652	1	1	1	0.974819	0.171985
ENSG00000130703.15	OSBPL2	0.031544	0.974836	0.000308951	2	2	2	0.549132	0.0817154
ENSG00000197776.7	KLHDC1	-0.0313096	0.975023	0.000909476	1	1	1	0.975023	0.125585
ENSG00000115425.13	PECR	-0.0312542	0.975067	0.00113019	1	1	1	0.975067	0.182677
ENSG00000277011.1	RP13-895J2.6	-0.0309134	0.975339	2.58804e-06	1	1	1	0.975339	0.00229533
ENSG00000128203.6	ASPHD2	0.0308382	0.975399	0.000997469	2	2	2	0.779486	0.106032
ENSG00000148688.13	RPP30	0.0305318	0.975643	0.00784117	2	2	2	0.731383	0.311997
ENSG00000125510.15	OPRL1	-0.030417	0.975734	0.00358881	1	1	1	0.975734	0.0837741
ENSG00000116005.11	PCYOX1	0.0303311	0.975803	8.28202e-05	1	1	1	0.975803	0.0264159
ENSG00000179477.9	ALOX12B	0.0302907	0.975835	2.16176e-07	1	1	1	0.975835	0.000960181
ENSG00000053438.8	NNAT	0.030264	0.975856	0.000285959	2	2	2	0.461576	0.0673936
ENSG00000126262.4	FFAR2	-0.0302449	0.975872	0.00146825	1	1	1	0.975872	0.187077
ENSG00000196663.15	TECPR2	-0.0302077	0.975901	0.002298	1	1	1	0.975901	0.184608
ENSG00000174233.11	ADCY6	0.0302003	0.975907	9.52977e-11	1	1	1	0.975907	2.97247e-05
ENSG00000105258.8	POLR2I	0.0301677	0.975933	0.0165772	3	3	3	0.120571	0.228089
ENSG00000162999.12	DUSP19	-0.0300563	0.976022	0.010847	1	1	1	0.976022	0.379767
ENSG00000144821.9	MYH15	0.0300094	0.97606	0.000238827	2	2	2	0.738283	0.0342198
ENSG00000168301.12	KCTD6	0.0299842	0.97608	6.67309e-05	1	1	1	0.97608	0.0214579
ENSG00000184402.14	SS18L1	-0.029804	0.976223	0.00246464	1	1	1	0.976223	0.175422
ENSG00000172840.6	PDP2	-0.0297561	0.976262	0.000174668	1	1	1	0.976262	0.0180996
ENSG00000024048.10	UBR2	-0.0297345	0.976279	0.00243352	2	2	2	0.773017	0.0689877
ENSG00000166822.12	TMEM170A	0.0297182	0.976292	4.92831e-05	1	1	1	0.976292	0.0381469
ENSG00000081791.8	KIAA0141	-0.029629	0.976363	0.00851767	2	2	2	0.922026	0.174087
ENSG00000125482.12	TTF1	0.029445	0.97651	0.00481201	1	1	1	0.97651	0.121124
ENSG00000197937.12	ZNF347	-0.0294383	0.976515	0.305521	2	2	2	0.196818	0.811845
ENSG00000138796.16	HADH	0.029231	0.97668	0.00383457	1	1	1	0.97668	0.19471
ENSG00000170264.12	FAM161A	0.0291774	0.976723	0.00225036	1	1	1	0.976723	0.212392
ENSG00000152133.14	GPATCH11	0.0290952	0.976789	0.0118282	2	2	2	0.911762	0.174378
ENSG00000152422.15	XRCC4	0.028994	0.976869	0.000781097	1	1	1	0.976869	0.0634447
ENSG00000163017.13	ACTG2	-0.0289761	0.976884	7.2686e-06	1	1	1	0.976884	0.00999431
ENSG00000137770.13	CTDSPL2	0.0286553	0.977139	0.00104633	1	1	1	0.977139	0.114299
ENSG00000132623.15	ANKEF1	0.0286212	0.977167	1.81605e-05	1	1	1	0.977167	0.0150581
ENSG00000181450.17	ZNF678	-0.0285076	0.977257	0.00204103	2	2	2	0.85869	0.093827
ENSG00000081320.10	STK17B	0.028442	0.97731	0.00751159	2	2	2	0.814722	0.111256
ENSG00000139233.6	LLPH	0.0282416	0.977469	0.0104184	2	2	2	0.86596	0.123633
ENSG00000277443.2	MARCKS	-0.0278535	0.977779	0.000368136	1	1	1	0.977779	0.0390436
ENSG00000130193.7	THEM6	0.0277133	0.977891	0.0231041	2	2	2	0.630352	0.240712
ENSG00000181291.6	TMEM132E	0.0276854	0.977913	0.0282275	2	2	2	0.753017	0.360488
ENSG00000169228.13	RAB24	0.0276671	0.977928	0.0159415	1	1	1	0.977928	0.271465
ENSG00000138061.11	CYP1B1	0.0276605	0.977933	0.000705404	1	1	1	0.977933	0.0745046
ENSG00000237167.1	AC128709.2	0.0276334	0.977955	0.0595291	1	1	1	0.977955	0.359875
ENSG00000136738.14	STAM	0.0273915	0.978147	2.69082e-08	1	1	1	0.978147	0.000326756
ENSG00000163879.10	DNALI1	0.027165	0.978328	0.173393	2	2	2	0.150851	0.865119
ENSG00000162882.14	HAAO	-0.0271459	0.978343	0.0712588	2	2	2	0.938502	0.374213
ENSG00000274956.2	UG0898H09	0.0271298	0.978356	0.00395784	1	1	1	0.978356	0.135984
ENSG00000130598.15	TNNI2	-0.0270607	0.978411	1.54173e-05	1	1	1	0.978411	0.00658869
ENSG00000175497.16	DPP10	-0.0268225	0.978601	0.00317901	1	1	1	0.978601	0.0855386
ENSG00000122733.12	PHF24	-0.026802	0.978618	0.000233628	1	1	1	0.978618	0.0262352
ENSG00000146859.6	TMEM140	0.0265391	0.978827	0.021773	2	2	2	0.852416	0.147242
ENSG00000137513.9	NARS2	0.0263807	0.978954	0.262605	2	2	2	0.692097	0.561129
ENSG00000186453.12	FAM228A	0.0263371	0.978988	0.0555857	2	2	2	0.790525	0.542362
ENSG00000143552.9	NUP210L	-0.0263066	0.979013	0.223202	2	2	2	0.00121612	1.75195
ENSG00000158985.13	CDC42SE2	-0.0262823	0.979032	0.00188951	1	1	1	0.979032	0.0734152
ENSG00000270020.1	RP11-463O9.9	0.0257861	0.979428	0.68283	3	3	3	0.670241	1.43584
ENSG00000124177.14	CHD6	0.025746	0.97946	0.00113998	1	1	1	0.97946	0.0608521
ENSG00000116717.11	GADD45A	-0.0256163	0.979563	0.000207844	1	1	1	0.979563	0.0323358
ENSG00000101198.14	NKAIN4	-0.0254762	0.979675	0.106758	1	1	1	0.979675	0.657857
ENSG00000170633.16	RNF34	-0.0254035	0.979733	0.0137258	2	2	2	0.697808	0.159569
ENSG00000115216.13	NRBP1	-0.0252728	0.979837	0.00447458	1	1	1	0.979837	0.0953668
ENSG00000115825.9	PRKD3	0.0252033	0.979893	0.0353571	1	1	1	0.979893	0.283434
ENSG00000084652.15	TXLNA	-0.0251071	0.97997	0.00234506	2	2	2	0.514095	0.109128
ENSG00000136250.11	AOAH	0.0250707	0.979999	0.00792103	2	2	2	0.739458	0.130225
ENSG00000181908.5	AP003774.4	-0.0249352	0.980107	1.95324e-07	1	1	1	0.980107	0.000705413
ENSG00000149527.17	PLCH2	-0.0248598	0.980167	0.0147483	1	1	1	0.980167	0.187427
ENSG00000082146.12	STRADB	0.0248245	0.980195	0.0123087	1	1	1	0.980195	0.16063
ENSG00000069493.14	CLEC2D	0.0244218	0.980516	0.0262564	1	1	1	0.980516	0.444014
ENSG00000204305.13	AGER	-0.024368	0.980559	0.0171446	1	2	2	0.980559	0.244365
ENSG00000101443.17	WFDC2	0.0239074	0.980926	0.0112989	1	1	1	0.980926	0.140781
ENSG00000175634.14	RPS6KB2	0.0236752	0.981112	0.040232	1	1	1	0.981112	0.291201
ENSG00000102984.14	ZNF821	0.0236296	0.981148	3.47933e-07	1	1	1	0.981148	0.00368451
ENSG00000188869.12	TMC3	-0.0234565	0.981286	6.39647e-06	1	1	1	0.981286	0.00430252
ENSG00000250571.6	GLI4	-0.0233797	0.981347	0.0290948	1	1	1	0.981347	0.241687
ENSG00000196209.12	SIRPB2	-0.0233222	0.981393	0.0311059	2	2	2	0.7938	0.348423
ENSG00000281641.2	SAMD12-AS1	0.02332	0.981395	0.00117185	1	1	1	0.981395	0.111488
ENSG00000092108.20	SCFD1	0.0232721	0.981433	0.00276823	1	1	1	0.981433	0.2191
ENSG00000189013.14	KIR2DL4	-0.0231892	0.981499	0.00455586	1	1	1	0.981499	0.113578
ENSG00000067182.7	TNFRSF1A	0.0229411	0.981697	0.000849849	1	1	1	0.981697	0.0395968
ENSG00000151846.8	PABPC3	-0.0228589	0.981763	1.29197e-05	1	1	1	0.981763	0.0109447
ENSG00000213973.8	ZNF99	0.022692	0.981896	0.00843541	2	2	2	0.471034	0.221438
ENSG00000182253.14	SYNM	-0.0225823	0.981983	1.26551e-05	1	1	1	0.981983	0.00721851
ENSG00000139438.5	FAM222A	-0.0225676	0.981995	0.00258348	2	2	2	0.558427	0.154599
ENSG00000099256.18	PRTFDC1	0.0221634	0.982318	0.0154667	1	2	2	0.982318	0.190524
ENSG00000104870.12	FCGRT	-0.0217834	0.982621	0.0119025	2	2	2	0.963319	0.323305
ENSG00000137693.13	YAP1	0.0217118	0.982678	2.57636e-07	1	1	1	0.982678	0.00176356
ENSG00000048545.13	GUCA1A	0.0215681	0.982792	0.0019144	1	1	1	0.982792	0.0708064
ENSG00000129946.10	SHC2	-0.0215655	0.982795	0.282122	3	3	3	0.691178	0.426735
ENSG00000158467.16	AHCYL2	0.0214578	0.98288	0.00112954	1	1	1	0.98288	0.0567625
ENSG00000034533.11	ASTE1	0.021407	0.982921	0.0698678	1	1	1	0.982921	0.457093
ENSG00000176732.6	PFN4	-0.0214023	0.982925	0.137497	3	3	3	0.156388	0.481653
ENSG00000198576.3	ARC	0.0210862	0.983177	0.00119391	1	1	1	0.983177	0.0872945
ENSG00000259604.5	RP11-66B24.1	-0.021074	0.983187	0.0172505	2	2	2	0.42294	0.630618
ENSG00000175538.10	KCNE3	-0.0210474	0.983208	0.0003325	2	2	2	0.744634	0.0606298
ENSG00000108961.13	RANGRF	-0.0209487	0.983287	0.00056714	1	1	1	0.983287	0.116269
ENSG00000132128.16	LRRC41	0.0208825	0.983339	0.00259254	1	1	1	0.983339	0.276677
ENSG00000118894.14	EEF2KMT	0.0207467	0.983448	0.00117278	2	2	2	0.395994	0.137999
ENSG00000164073.9	MFSD8	-0.0207211	0.983468	0.000613545	1	1	1	0.983468	0.103149
ENSG00000104231.10	ZFAND1	0.0207142	0.983474	0.053884	1	1	1	0.983474	0.417951
ENSG00000143546.9	S100A8	0.0207089	0.983478	0.00264472	1	1	1	0.983478	0.11824
ENSG00000171931.12	FBXW10	-0.0205862	0.983576	0.0446881	1	1	1	0.983576	0.443096
ENSG00000139354.10	GAS2L3	-0.0205584	0.983598	0.00013145	1	1	1	0.983598	0.0623004
ENSG00000204970.9	PCDHA1	0.0204565	0.983679	0.000460011	1	1	1	0.983679	0.0301507
ENSG00000106025.8	TSPAN12	-0.0204344	0.983697	0.000571329	1	1	1	0.983697	0.0935422
ENSG00000168734.13	PKIG	0.0203835	0.983737	9.23351e-05	1	1	1	0.983737	0.0230621
ENSG00000150756.13	FAM173B	-0.0202919	0.98381	0.0051885	1	1	1	0.98381	0.138893
ENSG00000116701.14	NCF2	0.0197183	0.984268	0.000267639	1	1	1	0.984268	0.0553813
ENSG00000178150.9	ZNF114	0.0197036	0.98428	0.0353161	2	2	2	0.634165	0.355003
ENSG00000128567.16	PODXL	0.0193661	0.984549	0.00043881	1	1	1	0.984549	0.0307956
ENSG00000260011.2	RP13-20L14.1	-0.0192459	0.984645	0.022442	1	1	1	0.984645	0.215319
ENSG00000125991.19	ERGIC3	0.0191949	0.984686	0.0675712	1	1	1	0.984686	0.507166
ENSG00000184434.7	LRRC19	0.0191131	0.984751	0.0800148	3	3	3	0.447786	0.6468
ENSG00000178568.14	ERBB4	-0.0189298	0.984897	0.00674607	1	1	1	0.984897	0.116164
ENSG00000118507.15	AKAP7	0.0189219	0.984903	0.00346316	1	1	1	0.984903	0.124269
ENSG00000262180.1	OCLM	-0.0188925	0.984927	0.00116248	1	1	1	0.984927	0.166461
ENSG00000107159.12	CA9	0.0188436	0.984966	0.00283421	1	2	2	0.984966	0.101229
ENSG00000185056.9	C5orf47	-0.0188122	0.984991	0.00472593	1	1	1	0.984991	0.147806
ENSG00000116478.11	HDAC1	0.0185712	0.985183	0.00039631	1	2	2	0.985183	0.0523479
ENSG00000178053.17	MLF1	0.018265	0.985427	0.0123527	1	1	1	0.985427	0.177054
ENSG00000184908.17	CLCNKB	-0.0180533	0.985596	0.0288199	1	1	1	0.985596	0.376459
ENSG00000213903.8	LTB4R	0.0180339	0.985612	0.0530457	1	1	1	0.985612	0.353535
ENSG00000259363.5	CTD-2054N24.2	-0.01781	0.98579	0.414584	2	2	2	0.860911	0.812891
ENSG00000048140.17	TSPAN17	0.0177923	0.985805	0.00266195	1	1	1	0.985805	0.392959
ENSG00000174243.9	DDX23	0.0177337	0.985851	0.00170577	2	2	2	0.811692	0.10641
ENSG00000109016.17	DHRS7B	-0.0176705	0.985902	0.00812416	1	1	1	0.985902	0.132202
ENSG00000113805.8	CNTN3	-0.0175082	0.986031	0.0052818	2	2	2	0.684635	0.244499
ENSG00000184014.7	DENND5A	0.0174839	0.986051	0.00242016	1	1	1	0.986051	0.0803373
ENSG00000229921.6	KIF25-AS1	-0.017459	0.98607	2.2295	5	5	5	0.0396255	1.47387
ENSG00000172167.7	MTBP	-0.0170422	0.986403	0.107777	1	1	1	0.986403	0.513238
ENSG00000233359.1	RP11-202K23.1	0.0169515	0.986475	0.179954	1	1	1	0.986475	0.614388
ENSG00000126562.16	WNK4	-0.0168896	0.986525	0.003771	1	1	1	0.986525	0.169047
ENSG00000273198.1	GS1-304P7.3	0.0168693	0.986541	0.113002	2	2	2	0.690459	0.462613
ENSG00000143493.12	INTS7	-0.016806	0.986591	0.00171987	1	1	1	0.986591	0.259048
ENSG00000254827.5	SLC22A18AS	0.0166179	0.986741	0.0063657	2	2	2	0.772524	0.116875
ENSG00000154188.9	ANGPT1	0.016388	0.986925	8.67097e-06	1	1	1	0.986925	0.00633114
ENSG00000106330.11	MOSPD3	0.016147	0.987117	0.00628733	2	2	2	0.697269	0.107345
ENSG00000036549.12	ZZZ3	0.0158531	0.987352	0.000728278	1	1	1	0.987352	0.0560973
ENSG00000203877.8	RIPPLY2	-0.0157851	0.987406	0.0060238	1	1	1	0.987406	0.223285
ENSG00000006837.11	CDKL3	0.0156452	0.987517	0.00288657	1	2	2	0.987517	0.130975
ENSG00000197128.11	ZNF772	-0.0153508	0.987752	0.0392256	1	1	1	0.987752	0.282275
ENSG00000166189.7	HPS6	0.0153376	0.987763	0.00156772	1	1	1	0.987763	0.104725
ENSG00000167920.8	TMEM99	0.0151739	0.987893	0.0472991	1	1	1	0.987893	0.330236
ENSG00000126773.12	PCNX4	0.0149466	0.988075	0.0089606	2	2	2	0.269511	0.332515
ENSG00000146376.10	ARHGAP18	0.0149436	0.988077	0.000110511	1	1	1	0.988077	0.0228287
ENSG00000143228.12	NUF2	-0.0149062	0.988107	3.12154e-05	1	1	1	0.988107	0.0133856
ENSG00000074319.12	TSG101	-0.0147927	0.988198	0.0113814	1	1	1	0.988198	0.163174
ENSG00000144559.10	TAMM41	-0.0146323	0.988326	0.312085	2	2	2	0.66136	0.60094
ENSG00000162931.11	TRIM17	0.0145347	0.988403	0.00105054	1	1	1	0.988403	0.0676431
ENSG00000187713.6	TMEM203	0.0140232	0.988811	8.81034e-05	1	1	1	0.988811	0.0347955
ENSG00000262097.1	LINC02185	-0.0140207	0.988813	0.00779208	2	2	2	0.20411	0.151443
ENSG00000078699.21	CBFA2T2	-0.013805	0.988986	0.000789096	1	1	1	0.988986	0.0556037
ENSG00000125651.13	GTF2F1	0.0137466	0.989032	0.0370601	2	2	2	0.38197	0.477984
ENSG00000126803.9	HSPA2	0.0137401	0.989037	0.00396668	2	2	2	0.531926	0.103178
ENSG00000163132.6	MSX1	-0.0134075	0.989303	0.000905445	1	1	1	0.989303	0.163509
ENSG00000124253.10	PCK1	-0.0132938	0.989393	8.69017e-06	1	1	1	0.989393	0.00997936
ENSG00000118473.21	SGIP1	-0.0132724	0.98941	0.0251369	1	1	1	0.98941	0.351582
ENSG00000120913.23	PDLIM2	-0.0132172	0.989454	0.00248415	1	1	1	0.989454	0.108352
ENSG00000173757.9	STAT5B	-0.0131989	0.989469	0.000149679	2	2	2	0.4513	0.0267865
ENSG00000122958.14	VPS26A	0.0128755	0.989727	8.91631e-06	1	1	1	0.989727	0.00972489
ENSG00000170113.15	NIPA1	-0.012861	0.989739	0.00877802	1	1	1	0.989739	0.18211
ENSG00000159111.12	MRPL10	0.0126396	0.989915	0.210651	4	4	4	0.701137	0.968738
ENSG00000133112.16	TPT1	-0.0124603	0.990058	9.78223e-05	1	1	1	0.990058	0.0135997
ENSG00000136297.14	MMD2	-0.0122865	0.990197	0.0436428	1	1	1	0.990197	0.330882
ENSG00000104998.3	IL27RA	-0.0118631	0.990535	0.020043	2	2	2	0.824636	0.150046
ENSG00000076984.17	MAP2K7	0.0118543	0.990542	0.000231101	2	2	2	0.982275	0.0449365
ENSG00000079313.13	REXO1	0.0116971	0.990667	0.0011092	2	2	2	0.63734	0.056128
ENSG00000131507.10	NDFIP1	0.0116819	0.990679	0.00527248	2	2	2	0.41299	0.0845349
ENSG00000133805.15	AMPD3	0.0116663	0.990692	0.177866	2	2	2	0.0206193	0.611341
ENSG00000155621.14	C9orf85	-0.0116426	0.990711	0.0180196	2	2	2	0.528174	0.194366
ENSG00000171195.10	MUC7	-0.011271	0.991007	1.21231e-09	1	1	1	0.991007	6.30818e-05
ENSG00000196666.4	FAM180B	0.0112518	0.991023	0.00380443	1	1	1	0.991023	0.0928607
ENSG00000050748.17	MAPK9	-0.0110758	0.991163	9.88817e-07	1	1	1	0.991163	0.00540341
ENSG00000107290.13	SETX	-0.0110358	0.991195	0.00215671	1	1	1	0.991195	0.115215
ENSG00000150873.11	C2orf50	0.0108589	0.991336	4.20659e-06	1	1	1	0.991336	0.00298388
ENSG00000198755.10	RPL10A	-0.010854	0.99134	0.0171871	2	2	2	0.0609521	0.178431
ENSG00000233878.1	AC073133.1	-0.0108207	0.991367	0.0418593	1	1	1	0.991367	0.31321
ENSG00000006634.7	DBF4	0.0105829	0.991556	0.013832	2	2	2	0.551502	0.393841
ENSG00000182601.6	HS3ST4	-0.0103973	0.991704	0.000666125	1	1	1	0.991704	0.0383301
ENSG00000272880.1	RP11-33M22.2	-0.0103623	0.991732	0.00127841	1	1	1	0.991732	0.0583889
ENSG00000189144.13	ZNF573	-0.0103623	0.991732	0.00279276	1	1	1	0.991732	0.0884117
ENSG00000090263.15	MRPS33	-0.0101598	0.991894	3.84127e-06	1	1	1	0.991894	0.0037124
ENSG00000164398.12	ACSL6	0.0101316	0.991916	0.00567432	1	1	1	0.991916	0.136101
ENSG00000148737.16	TCF7L2	0.0100984	0.991943	0.00427971	2	2	2	0.818519	0.078357
ENSG00000167380.16	ZNF226	0.0100805	0.991957	0.00115849	1	1	1	0.991957	0.0724182
ENSG00000129515.18	SNX6	-0.0100066	0.992016	0.00201109	2	2	2	0.50316	0.218997
ENSG00000104728.15	ARHGEF10	0.00961785	0.992326	0.0674294	2	2	2	0.206002	0.458725
ENSG00000275632.1	RP5-967N21.11	0.00936856	0.992525	0.0169691	1	1	1	0.992525	0.254155
ENSG00000157911.9	PEX10	0.00935933	0.992532	0.0444369	2	3	3	0.956416	0.232792
ENSG00000124143.10	ARHGAP40	-0.00935775	0.992534	4.21236e-05	1	1	1	0.992534	0.040541
ENSG00000176248.8	ANAPC2	-0.00933382	0.992553	0.000566669	1	1	1	0.992553	0.0841146
ENSG00000137094.14	DNAJB5	-0.00920444	0.992656	0.0158811	1	1	1	0.992656	0.467162
ENSG00000143476.17	DTL	-0.00913187	0.992714	1.06606e-05	2	2	2	0.869546	0.0199314
ENSG00000116396.14	KCNC4	0.00896694	0.992846	0.00138247	1	1	1	0.992846	0.0531162
ENSG00000255874.2	LINC00346	-0.00879256	0.992985	0.124831	2	2	2	0.833996	0.537846
ENSG00000245729.2	RP11-480D4.1	0.00859665	0.993141	0.0612652	1	1	1	0.993141	0.330886
ENSG00000160336.14	ZNF761	-0.00855399	0.993175	0.242577	3	3	3	0.711887	0.42577
ENSG00000127837.9	AAMP	-0.00835462	0.993334	0.000361247	2	2	2	0.340554	0.0277408
ENSG00000105968.18	H2AFV	0.00806107	0.993568	0.00600147	2	2	2	0.0361714	0.104898
ENSG00000079739.15	PGM1	-0.00777162	0.993799	0.0208526	2	2	2	0.499202	0.425499
ENSG00000139182.13	CLSTN3	-0.00772879	0.993833	0.00165109	1	1	1	0.993833	0.159019
ENSG00000182580.2	EPHB3	-0.00768592	0.993868	9.82079e-05	1	1	1	0.993868	0.0136758
ENSG00000226686.7	LINC01535	-0.00751625	0.994003	0.665684	1	1	1	0.994003	1.27887
ENSG00000075651.15	PLD1	-0.00750957	0.994008	0.000257404	1	1	1	0.994008	0.0325554
ENSG00000047662.4	FAM184B	0.00731012	0.994167	0.000599094	1	1	1	0.994167	0.0446479
ENSG00000162976.12	PQLC3	-0.00729731	0.994178	0.0262058	1	2	2	0.994178	0.264413
ENSG00000164440.14	TXLNB	-0.00722764	0.994233	0.133539	2	2	2	0.897778	0.398206
ENSG00000108179.13	PPIF	-0.00717613	0.994274	0.00300915	2	2	2	0.611939	0.0683078
ENSG00000197536.11	C5orf56	0.00709062	0.994343	0.0185924	1	1	1	0.994343	0.201656
ENSG00000011422.11	PLAUR	0.00688442	0.994507	2.58083e-05	1	1	1	0.994507	0.0198813
ENSG00000197465.13	GYPE	0.00684675	0.994537	0.0245759	1	1	1	0.994537	0.232818
ENSG00000188542.9	DUSP28	-0.00652627	0.994793	0.00592185	2	2	2	0.503661	0.131232
ENSG00000115919.14	KYNU	-0.00648446	0.994826	0.0175388	1	1	1	0.994826	0.490939
ENSG00000079841.18	RIMS1	0.00626317	0.995003	0.000102937	1	1	1	0.995003	0.04225
ENSG00000173728.10	C1orf100	-0.00622466	0.995033	2.4843e-05	1	1	1	0.995033	0.00778348
ENSG00000260910.1	LINC00565	-0.00615301	0.995091	5.93287e-07	1	1	1	0.995091	0.00230339
ENSG00000198331.10	HYLS1	0.00602334	0.995194	0.000988998	1	1	1	0.995194	0.0988843
ENSG00000092531.9	SNAP23	-0.00585129	0.995331	0.000452129	1	1	1	0.995331	0.0818854
ENSG00000114209.14	PDCD10	0.00558824	0.995541	0.000838523	1	1	1	0.995541	0.0569791
ENSG00000250986.1	AC141928.1	0.00546498	0.99564	3.92996e-08	1	1	1	0.99564	0.000277223
ENSG00000153933.9	DGKE	-0.00543149	0.995666	0.0126121	2	2	2	0.849454	0.193304
ENSG00000267454.5	ZNF582-AS1	0.00515227	0.995889	0.278322	2	2	2	0.987033	0.453951
ENSG00000167671.11	UBXN6	-0.00507408	0.995951	0.0416569	1	1	1	0.995951	0.325959
ENSG00000147889.17	CDKN2A	-0.00496006	0.996042	0.00272316	1	1	1	0.996042	0.0769066
ENSG00000172243.17	CLEC7A	-0.00476272	0.9962	0.0127234	3	3	3	0.260829	0.401694
ENSG00000273399.2	RP11-408A13.3	0.00469152	0.996257	0.10055	1	2	2	0.996257	0.895449
ENSG00000172059.10	KLF11	-0.0046794	0.996266	8.67662e-05	1	1	1	0.996266	0.0207418
ENSG00000154518.9	ATP5G3	0.00450848	0.996403	0.019855	2	2	2	0.859861	0.217158
ENSG00000107562.16	CXCL12	0.00446962	0.996434	9.78292e-06	1	1	1	0.996434	0.0195374
ENSG00000185988.11	PLK5	0.00425914	0.996602	0.109927	3	3	3	0.335195	0.299842
ENSG00000124172.9	ATP5E	-0.00419356	0.996654	2.89852e-05	1	1	1	0.996654	0.0119388
ENSG00000266289.1	RP11-1C8.6	-0.00399428	0.996813	0.040467	1	1	1	0.996813	0.304175
ENSG00000173805.15	HAP1	-0.00377694	0.996986	0.00179154	1	1	1	0.996986	0.0602322
ENSG00000174173.6	TRMT10C	0.00374591	0.997011	0.00354371	1	1	1	0.997011	0.166991
ENSG00000163697.16	APBB2	-0.0035953	0.997131	1.49599e-05	1	1	1	0.997131	0.0294585
ENSG00000087157.18	PGS1	-0.00321624	0.997434	0.0152813	1	1	1	0.997434	0.209742
ENSG00000182986.12	ZNF320	-0.003177	0.997465	0.150857	2	2	2	0.879003	0.523303
ENSG00000204967.10	PCDHA4	0.00310663	0.997521	0.140788	1	1	1	0.997521	0.532632
ENSG00000104901.6	DKKL1	-0.00239911	0.998086	0.0500856	1	1	1	0.998086	0.374332
ENSG00000115355.15	CCDC88A	0.00215871	0.998278	0.00653424	1	1	1	0.998278	0.119928
ENSG00000105671.11	DDX49	-0.00204742	0.998366	0.000191268	1	1	1	0.998366	0.04602
ENSG00000163006.11	CCDC138	0.00188281	0.998498	3.84497e-05	1	1	1	0.998498	0.0121334
ENSG00000142082.14	SIRT3	-0.00165206	0.998682	0.0384652	2	2	2	0.797602	0.233635
ENSG00000121361.3	KCNJ8	0.00159686	0.998726	4.33926e-06	1	1	1	0.998726	0.0130119
ENSG00000147669.10	POLR2K	0.00130514	0.998959	0.0118144	2	2	2	0.20048	0.529727
ENSG00000104957.13	CCDC130	0.00117292	0.999064	0.00122515	1	1	1	0.999064	0.266589
ENSG00000091490.10	SEL1L3	0.00111151	0.999113	6.72997e-08	1	1	1	0.999113	0.000710863
ENSG00000109654.14	TRIM2	0.00108771	0.999132	0.0537733	2	2	2	0.791835	0.247408
ENSG00000066583.11	ISOC1	0.00100733	0.999196	0.000733708	2	2	2	0.36312	0.0640057
ENSG00000159069.13	FBXW5	0.000970479	0.999226	0.000100879	1	1	1	0.999226	0.0220343
ENSG00000182173.12	TSEN54	0.000822763	0.999344	0.167907	3	3	3	0.760917	0.481666
ENSG00000159228.12	CBR1	-0.000796562	0.999364	0.0511152	1	2	2	0.999364	0.347982
ENSG00000271109.1	CTC-523E23.11	-0.000785487	0.999373	7.62391e-07	1	2	2	0.999373	0.00474459
ENSG00000273079.5	GRIN2B	0.000759303	0.999394	1.14082e-06	1	1	1	0.999394	0.00152583
ENSG00000001461.16	NIPAL3	0.000666291	0.999468	0.00534563	1	1	1	0.999468	0.169684
ENSG00000118640.10	VAMP8	0.000656383	0.999476	1.69834e-05	1	1	1	0.999476	0.015277
ENSG00000118193.11	KIF14	-0.000474776	0.999621	2.84235e-06	1	1	1	0.999621	0.0022671
ENSG00000262228.2	RP11-676J12.4	0.000433321	0.999654	0.000146604	1	1	1	0.999654	0.0374008
ENSG00000173267.13	SNCG	0.000363265	0.99971	6.10898e-06	1	1	1	0.99971	0.0188249
ENSG00000184378.2	ACTRT3	0.000314728	0.999749	0.000683648	2	2	2	0.0860449	0.127276
ENSG00000145687.16	SSBP2	-0.000161412	0.999871	5.78963e-05	2	2	2	0.750014	0.0548251
ENSG00000162444.11	RBP7	0.000101281	0.999919	0.000904082	1	1	1	0.999919	0.0640851
ENSG00000109472.13	CPE	9.17437e-05	0.999927	0.00552354	2	2	2	0.11094	0.0946112
ENSG00000064835.10	POU1F1	#N/A	#N/A	0	1	1	1	0.00579947	0
ENSG00000104886.11	PLEKHJ1	#N/A	#N/A	0	1	1	1	0.511099	0
ENSG00000148331.11	ASB6	#N/A	#N/A	0	1	1	1	0.218467	0
ENSG00000170486.10	KRT72	#N/A	#N/A	0	1	1	1	0.512259	0
ENSG00000172410.4	INSL5	#N/A	#N/A	0	1	1	1	0.433568	0
ENSG00000179029.14	TMEM107	#N/A	#N/A	0	1	1	1	0.379486	0
ENSG00000185274.11	WBSCR17	#N/A	#N/A	0	1	1	1	0.517665	0
ENSG00000224810.1	RP11-538D16.2	#N/A	#N/A	0	1	1	1	0.840054	0
ENSG00000233214.1	AC002511.2	#N/A	#N/A	0	1	1	1	0.832693	0
ENSG00000276128.1	RP11-459O16.8	#N/A	#N/A	0	1	1	1	0.754614	0

### Sheet: 27.ADHD-CU_SCC
gene	gene_name	zscore	pvalue	var_g	n_snps_used	n_snps_in_cov	n_snps_in_model	best_gwas_p	largest_weight
ENSG00000126091.19	ST3GAL3	-5.8866	3.9422e-09	0.000391436	1	1	1	3.9422e-09	0.0297299
ENSG00000262814.7	MRPL12	-5.64958	1.60837e-08	5.32623e-05	1	1	1	1.60837e-08	0.055585
ENSG00000270562.1	RP11-154H23.3	-5.4969	3.86527e-08	0.00420848	1	1	1	3.86527e-08	0.0920181
ENSG00000160972.9	PPP1R16A	5.26798	1.37936e-07	0.000326182	2	2	2	7.81038e-08	0.0280274
ENSG00000163596.16	ICA1L	-5.24723	1.54407e-07	0.00887076	1	2	2	1.54407e-07	0.200393
ENSG00000167720.12	SRR	-5.23466	1.65285e-07	0.175159	1	2	2	1.65285e-07	0.637745
ENSG00000110871.14	COQ5	5.2258	1.73401e-07	0.0206224	2	2	2	1.75708e-05	0.609404
ENSG00000138442.9	WDR12	5.22024	1.78688e-07	0.00527083	1	1	1	1.78688e-07	0.154469
ENSG00000159214.12	CCDC24	5.08549	3.66685e-07	0.0065328	2	2	2	3.57828e-07	0.125236
ENSG00000159479.16	MED8	-5.06835	4.01275e-07	0.0340643	1	1	1	4.01275e-07	0.296496
ENSG00000138380.17	CARF	4.95882	7.09245e-07	0.00571411	2	2	2	3.312e-07	0.234783
ENSG00000117400.16	MPL	4.95046	7.40368e-07	0.00182419	1	1	1	7.40368e-07	0.0694658
ENSG00000173540.12	GMPPB	4.83727	1.31632e-06	0.406696	1	1	1	1.31632e-06	1.02207
ENSG00000117407.16	ARTN	4.81513	1.47106e-06	0.0802073	1	1	1	1.47106e-06	0.465147
ENSG00000130921.7	C12orf65	4.78753	1.68846e-06	0.00631591	2	2	2	0.00114612	0.222098
ENSG00000177666.16	PNPLA2	-4.69916	2.61232e-06	0.0348238	1	1	1	2.61232e-06	0.270488
ENSG00000255571.8	MIR9-3HG	4.59304	4.36829e-06	0.00536545	2	2	2	1.60598e-05	0.128538
ENSG00000187954.12	CYHR1	4.57128	4.84759e-06	0.0151451	2	3	3	1.38256e-07	0.132848
ENSG00000133275.15	CSNK1G2	-4.45698	8.31226e-06	1.49592e-06	1	1	1	8.31226e-06	0.00308998
ENSG00000140382.14	HMG20A	4.42062	9.84197e-06	0.00823884	2	2	2	3.60495e-05	0.0950514
ENSG00000197245.5	FAM110D	4.36591	1.26593e-05	0.0341983	1	1	1	1.26593e-05	0.264965
ENSG00000090975.12	PITPNM2	-4.36559	1.26779e-05	0.000708268	1	1	1	1.26779e-05	0.0473016
ENSG00000141452.9	C18orf8	4.35722	1.31727e-05	0.111337	2	2	2	9.69107e-05	0.283479
ENSG00000197272.2	IL27	-4.33234	1.47535e-05	0.00261665	1	1	1	1.47535e-05	0.0769459
ENSG00000135945.9	REV1	-4.32032	1.558e-05	0.0243973	2	2	2	1.32228e-05	0.163492
ENSG00000175161.13	CADM2	4.30526	1.66786e-05	0.146941	1	1	1	1.66786e-05	0.534459
ENSG00000186792.16	HYAL3	-4.27936	1.87429e-05	0.411811	2	2	2	7.17964e-06	0.503179
ENSG00000180573.9	HIST1H2AC	-4.26295	2.01748e-05	0.00399852	2	2	2	4.71315e-05	0.0885733
ENSG00000196296.13	ATP2A1	-4.24576	2.17851e-05	0.00857556	1	1	1	2.17851e-05	0.138914
ENSG00000135249.7	RINT1	-4.24269	2.20856e-05	3.35467e-05	2	2	2	0.000529827	0.0123664
ENSG00000117020.16	AKT3	4.22259	2.41514e-05	5.17337e-07	1	1	1	2.41514e-05	0.000976408
ENSG00000141458.12	NPC1	4.21513	2.4963e-05	0.0120027	2	2	2	4.61738e-05	0.167523
ENSG00000136950.13	ARPC5L	-4.21132	2.53886e-05	0.00907903	1	1	1	2.53886e-05	0.126433
ENSG00000109332.19	UBE2D3	4.19284	2.75478e-05	0.00585387	2	2	2	3.15315e-05	0.0926433
ENSG00000169744.12	LDB2	4.18971	2.7931e-05	0.0160412	1	1	1	2.7931e-05	0.177778
ENSG00000178952.10	TUFM	-4.18938	2.79719e-05	0.0315965	1	1	1	2.79719e-05	0.259317
ENSG00000178188.14	SH2B1	4.18938	2.79719e-05	0.000336121	1	1	1	2.79719e-05	0.026746
ENSG00000099331.13	MYO9B	-4.18499	2.85173e-05	0.00334022	2	2	2	7.78108e-05	0.0858599
ENSG00000145354.9	CISD2	4.11707	3.83727e-05	0.0555336	2	2	2	3.15315e-05	0.252765
ENSG00000181929.11	PRKAG1	4.11219	3.9193e-05	0.00181443	1	1	1	3.9193e-05	0.064521
ENSG00000233232.6	NPIPB7	4.09454	4.23009e-05	0.0650369	1	1	1	4.23009e-05	0.379187
ENSG00000251417.2	RP11-1348G14.4	4.08998	4.31414e-05	0.104038	1	1	1	4.31414e-05	0.483852
ENSG00000103227.18	LMF1	4.08934	4.32608e-05	0.0164838	2	2	2	9.36925e-05	0.240315
ENSG00000051825.14	MPHOSPH9	-4.06092	4.888e-05	0.0062384	2	2	2	2.54374e-05	0.122696
ENSG00000154127.9	UBASH3B	4.01515	5.94086e-05	1.58546e-06	2	2	2	0.0782027	0.00265214
ENSG00000188338.14	SLC38A3	-3.99099	6.57987e-05	0.00548523	2	2	2	1.30298e-06	0.05876
ENSG00000271904.1	CTC-498M16.4	-3.97987	6.89529e-05	0.0855483	1	1	1	6.89529e-05	0.502819
ENSG00000182196.13	ARL6IP4	3.96922	7.21094e-05	0.00102582	1	1	1	7.21094e-05	0.0476062
ENSG00000213996.12	TM6SF2	3.96177	7.43947e-05	0.0015536	1	1	1	7.43947e-05	0.0572975
ENSG00000110536.13	PTPMT1	3.94091	8.11743e-05	0.00438091	2	2	2	9.09306e-05	0.216181
ENSG00000149187.17	CELF1	3.917	8.96583e-05	0.0001159	2	2	2	9.09306e-05	0.0350785
ENSG00000150967.17	ABCB9	-3.90877	9.27689e-05	0.00480698	1	1	1	9.27689e-05	0.103054
ENSG00000111325.16	OGFOD2	-3.90877	9.27689e-05	0.0105585	1	1	1	9.27689e-05	0.152732
ENSG00000164167.10	LSM6	3.90639	9.36851e-05	0.0110246	2	2	2	6.36065e-08	0.3485
ENSG00000169371.13	SNUPN	3.90289	9.50517e-05	0.0654689	2	2	2	3.64368e-05	0.423515
ENSG00000166164.15	BRD7	3.8977	9.71086e-05	0.000539045	2	2	2	8.54792e-05	0.0374045
ENSG00000215014.4	RP5-832C2.5	-3.89707	9.73649e-05	0.01559	2	2	2	0.000547893	0.396635
ENSG00000129933.20	MAU2	-3.89619	9.77189e-05	0.00946522	2	2	2	3.03362e-05	0.114849
ENSG00000184897.5	H1FX	3.87729	0.000105629	0.000703963	1	1	1	0.000105629	0.0618312
ENSG00000204482.10	LST1	-3.865	0.000111091	0.00915859	2	2	2	7.38309e-06	0.344179
ENSG00000185480.11	PARPBP	3.86436	0.000111379	0.0200374	2	2	2	0.000101018	0.252731
ENSG00000112996.10	MRPS30	3.8541	0.000116156	0.00362966	1	1	1	0.000116156	0.327373
ENSG00000164197.11	RNF180	-3.84935	0.00011843	0.0202241	1	1	1	0.00011843	0.218491
ENSG00000162618.13	ADGRL4	3.84289	0.000121596	0.00153047	2	2	2	6.29474e-05	0.0392527
ENSG00000204475.9	NCR3	-3.82488	0.000130837	0.000307842	2	2	2	4.0595e-05	0.12859
ENSG00000198252.11	STYX	3.81312	0.000137225	0.0376112	2	2	2	0.000372437	0.293551
ENSG00000236383.8	LINC00854	-3.812	0.000137844	0.0163013	1	1	1	0.000137844	0.202028
ENSG00000169398.19	PTK2	3.79863	0.000145497	0.0229432	1	1	1	0.000145497	0.229796
ENSG00000197165.10	SULT1A2	-3.79759	0.00014611	0.359789	2	2	2	5.52519e-05	0.751373
ENSG00000260274.1	RP11-817O13.8	-3.79565	0.000147254	0.000185326	1	1	1	0.000147254	0.0218179
ENSG00000054965.10	FAM168A	-3.78607	0.000153052	3.9243e-05	1	1	1	0.000153052	0.0128494
ENSG00000117410.13	ATP6V0B	3.76086	0.000169331	6.2918e-06	2	2	2	0.0102242	0.0131469
ENSG00000196072.11	BLOC1S2	-3.73684	0.000186347	0.113628	1	1	1	0.000186347	0.906204
ENSG00000172260.14	NEGR1	3.71929	0.00019978	0.0109917	1	1	1	0.00019978	0.152775
ENSG00000170855.3	TRIAP1	3.71848	0.000200427	0.0137555	1	1	1	0.000200427	0.178718
ENSG00000119408.16	NEK6	3.71479	0.000203376	0.0098796	1	1	1	0.000203376	0.131449
ENSG00000065361.14	ERBB3	3.7128	0.000204978	0.00288694	1	1	1	0.000204978	0.0847773
ENSG00000211450.9	SELENOH	-3.70408	0.000212155	1.82353e-05	1	1	1	0.000212155	0.00629963
ENSG00000204128.5	C2orf72	-3.70191	0.000213987	0.014836	1	1	1	0.000213987	0.225824
ENSG00000197329.11	PELI1	3.69708	0.000218093	0.000164255	1	1	1	0.000218093	0.0220326
ENSG00000250673.2	RP11-6L6.2	3.69446	0.000220356	0.0729986	1	1	1	0.000220356	0.399577
ENSG00000164308.16	ERAP2	-3.68169	0.000231697	0.707337	1	1	1	0.000231697	1.20466
ENSG00000185298.12	CCDC137	-3.66826	0.000244209	5.09245e-05	1	2	2	0.000244209	0.0445754
ENSG00000119414.11	PPP6C	3.66252	0.000249747	0.00844132	1	1	1	0.000249747	0.128712
ENSG00000139636.15	LMBR1L	3.66193	0.000250325	0.00664817	1	1	1	0.000250325	0.123808
ENSG00000173421.16	CCDC36	-3.65868	0.000253515	0.0350496	1	1	1	0.000253515	0.256944
ENSG00000256540.1	RP11-598F7.6	-3.65769	0.000254497	6.30101e-05	1	1	1	0.000254497	0.0330556
ENSG00000177352.9	CCDC71	3.64709	0.000265223	0.0198511	1	1	1	0.000265223	0.190252
ENSG00000041988.15	THAP3	3.64518	0.000267208	0.00586557	2	2	2	0.000265006	0.105036
ENSG00000168116.13	KIAA1586	3.64439	0.000268023	0.0520436	1	1	1	0.000268023	0.365191
ENSG00000131323.14	TRAF3	3.64209	0.000270436	0.026476	1	1	1	0.000270436	0.289064
ENSG00000188554.13	NBR1	-3.63675	0.000276104	0.0120324	2	2	2	0.000271774	0.177544
ENSG00000171159.4	C9orf16	-3.63433	0.000278702	8.01861e-05	1	1	1	0.000278702	0.0267784
ENSG00000164078.12	MST1R	3.62267	0.000291583	0.0553577	1	2	2	0.000291583	0.333376
ENSG00000156599.10	ZDHHC5	3.61974	0.000294902	0.00323453	2	2	2	0.000280952	0.082626
ENSG00000143442.21	POGZ	-3.59482	0.000324611	0.0137804	1	1	1	0.000324611	0.215671
ENSG00000130520.10	LSM4	3.59262	0.000327368	0.00119919	1	1	1	0.000327368	0.0844194
ENSG00000274897.2	PANO1	-3.58819	0.000332981	0.0429998	2	2	2	0.000172049	0.255245
ENSG00000137824.15	RMDN3	3.52622	0.000421542	0.046455	1	1	1	0.000421542	0.429336
ENSG00000054282.15	SDCCAG8	-3.52155	0.000429036	0.0804682	2	2	2	0.00032543	0.35655
ENSG00000128872.9	TMOD2	-3.51428	0.000440945	0.0266749	2	2	2	0.00351617	0.290112
ENSG00000089022.13	MAPKAPK5	3.51265	0.000443662	0.00321049	1	1	1	0.000443662	0.130376
ENSG00000196867.7	ZFP28	3.49389	0.000476042	0.0238782	2	2	2	0.0180694	0.294844
ENSG00000171320.14	ESCO2	3.48696	0.000488548	0.000330677	1	1	1	0.000488548	0.0383088
ENSG00000041802.10	LSG1	3.47645	0.00050809	0.221469	2	2	2	0.00057519	0.925952
ENSG00000151917.17	BEND6	3.47531	0.000510267	0.157383	2	2	2	0.000328675	0.403722
ENSG00000253426.5	RP11-10A14.4	3.46934	0.000521738	1.17495e-05	2	2	2	0.0023984	0.00441464
ENSG00000225948.2	RP11-554I8.1	3.45087	0.000558786	0.0775535	1	1	1	0.000558786	0.501414
ENSG00000213676.10	ATF6B	-3.44961	0.000561402	0.17725	1	1	1	0.000561402	0.628431
ENSG00000130592.15	LSP1	3.44467	0.000571754	0.126275	3	3	3	0.000166687	0.398268
ENSG00000112200.16	ZNF451	-3.43899	0.000583887	3.32164e-05	2	2	2	7.2008e-05	0.00945618
ENSG00000174899.10	PQLC2L	-3.42768	0.000608756	0.0507673	2	2	2	0.00176778	0.205955
ENSG00000166579.15	NDEL1	-3.42518	0.000614391	0.000394905	1	1	1	0.000614391	0.03307
ENSG00000196396.9	PTPN1	-3.42449	0.000615956	0.0409722	1	1	1	0.000615956	0.296355
ENSG00000137185.11	ZSCAN9	-3.41863	0.000629376	0.0295492	2	2	2	0.000234083	0.775339
ENSG00000204540.10	PSORS1C1	3.41221	0.000644386	0.259212	1	1	1	0.000644386	0.853407
ENSG00000108828.15	VAT1	-3.40919	0.000651554	0.0104383	1	1	1	0.000651554	0.16455
ENSG00000108830.9	RND2	-3.40919	0.000651554	8.58358e-05	1	1	1	0.000651554	0.0149217
ENSG00000122218.14	COPA	3.39583	0.000684201	0.0498252	1	1	1	0.000684201	0.314454
ENSG00000107937.18	GTPBP4	3.38977	0.000699522	0.000896723	1	1	1	0.000699522	0.0730339
ENSG00000164068.15	RNF123	3.38343	0.000715874	0.0251598	1	1	1	0.000715874	0.213386
ENSG00000108599.14	AKAP10	-3.3797	0.000725663	0.00669904	2	2	2	0.000220525	0.188187
ENSG00000170035.15	UBE2E3	-3.37219	0.000745735	0.00275863	2	2	2	0.000610445	0.0960949
ENSG00000234608.7	MAPKAPK5-AS1	-3.37203	0.000746152	0.000487134	1	1	1	0.000746152	0.0501034
ENSG00000233822.4	HIST1H2BN	3.36896	0.000754526	0.00443857	1	1	1	0.000754526	0.157492
ENSG00000176476.8	SGF29	3.36344	0.000769784	0.00721817	2	2	2	0.000114032	0.186074
ENSG00000189298.13	ZKSCAN3	3.36137	0.000775568	0.00825892	2	2	2	0.000568509	0.490841
ENSG00000178966.16	RMI1	3.35989	0.000779733	0.0393459	2	2	2	0.000690367	0.298492
ENSG00000072310.16	SREBF1	3.34434	0.000824786	6.89147e-05	1	1	1	0.000824786	0.0124916
ENSG00000066279.17	ASPM	3.33149	0.000863823	0.000331483	1	1	1	0.000863823	0.0251436
ENSG00000204310.12	AGPAT1	-3.33136	0.000864218	0.0135235	1	1	1	0.000864218	0.179313
ENSG00000172893.15	DHCR7	-3.33133	0.000864311	0.00204162	1	2	2	0.000864311	0.0705601
ENSG00000177614.10	PGBD5	3.32836	0.000873579	0.00235001	2	2	2	0.00019143	0.218946
ENSG00000076604.14	TRAF4	-3.32644	0.000879628	0.0266791	2	2	2	0.000638566	0.173616
ENSG00000182600.9	C2orf82	-3.3227	0.000891506	0.157814	2	2	2	0.000848078	0.60779
ENSG00000204301.6	NOTCH4	3.32149	0.00089539	0.0447301	1	2	2	0.00089539	0.301852
ENSG00000117154.11	IGSF21	3.3202	0.000899517	0.00425047	1	1	1	0.000899517	0.0940779
ENSG00000165118.14	C9orf64	3.31766	0.000907762	0.000163143	1	1	1	0.000907762	0.0192363
ENSG00000101489.19	CELF4	3.31059	0.00093099	2.57108e-06	2	2	2	0.0196481	0.00722227
ENSG00000172890.11	NADSYN1	3.31035	0.00093179	0.0228288	1	1	1	0.00093179	0.235946
ENSG00000125820.5	NKX2-2	-3.30991	0.000933245	8.88848e-06	1	1	1	0.000933245	0.00593875
ENSG00000166165.12	CKB	-3.30135	0.000962193	0.00107303	1	1	1	0.000962193	0.0499156
ENSG00000133243.8	BTBD2	-3.29865	0.000971524	0.00953896	1	1	1	0.000971524	0.163887
ENSG00000247982.6	LINC00926	-3.29786	0.000974264	0.0481875	1	1	1	0.000974264	0.302714
ENSG00000145020.15	AMT	-3.29528	0.00098323	0.0851807	1	1	1	0.00098323	0.435648
ENSG00000198590.11	C3orf35	3.29236	0.000993506	0.0110557	2	2	2	0.00109748	0.13015
ENSG00000104472.9	CHRAC1	3.29115	0.000997798	0.00313368	2	2	2	0.00101802	0.273269
ENSG00000169738.7	DCXR	-3.28626	0.00101528	0.129224	1	1	1	0.00101528	0.837731
ENSG00000197776.7	KLHDC1	-3.28449	0.00102166	0.000909476	1	1	1	0.00102166	0.125585
ENSG00000106236.3	NPTX2	3.26517	0.00109398	0.000118951	1	1	1	0.00109398	0.0404308
ENSG00000139531.12	SUOX	3.26314	0.00110184	0.121192	2	2	2	9.18793e-05	0.539204
ENSG00000106263.17	EIF3B	-3.2596	0.0011157	0.023217	1	1	1	0.0011157	0.303886
ENSG00000167004.12	PDIA3	3.25892	0.00111835	0.000138896	2	2	2	0.000719442	0.0197366
ENSG00000198829.6	SUCNR1	-3.25787	0.00112252	0.00454579	1	1	1	0.00112252	0.149512
ENSG00000122432.17	SPATA1	-3.25635	0.00112853	0.0539531	1	1	1	0.00112853	0.447887
ENSG00000109171.14	SLAIN2	3.25459	0.00113554	0.00233018	2	2	2	0.001616	0.0677162
ENSG00000132155.11	RAF1	3.25414	0.00113737	0.00258194	1	1	1	0.00113737	0.0747621
ENSG00000187486.5	KCNJ11	-3.25219	0.00114519	0.0151485	1	1	1	0.00114519	0.173782
ENSG00000106266.10	SNX8	-3.25113	0.00114946	0.000866603	1	1	1	0.00114946	0.0587108
ENSG00000111275.12	ALDH2	3.24995	0.00115427	0.0112823	1	1	1	0.00115427	0.235543
ENSG00000196358.10	NTNG2	3.24236	0.00118545	0.00740304	1	1	1	0.00118545	0.11607
ENSG00000114316.12	USP4	3.2399	0.00119572	0.000307082	1	1	1	0.00119572	0.0261573
ENSG00000134709.10	HOOK1	-3.23464	0.00121797	8.49742e-07	1	1	1	0.00121797	0.00360751
ENSG00000197982.13	C1orf122	3.22129	0.00127617	0.000244737	2	2	2	0.000891339	0.0225906
ENSG00000136718.9	IMP4	3.21881	0.00128723	1.09558e-06	1	1	1	0.00128723	0.00381668
ENSG00000143382.14	ADAMTSL4	-3.21396	0.00130917	0.00353444	1	2	2	0.00130917	0.0912409
ENSG00000085719.12	CPNE3	-3.20902	0.00133188	0.00640067	1	1	1	0.00133188	0.137258
ENSG00000100784.10	RPS6KA5	-3.20436	0.00135362	0.0133251	2	2	2	0.00138717	0.157623
ENSG00000221955.10	SLC12A8	3.19891	0.00137947	4.36258e-06	1	1	1	0.00137947	0.00527683
ENSG00000048028.11	USP28	-3.19756	0.00138598	0.00768556	1	1	1	0.00138598	0.123782
ENSG00000270720.1	RP11-84C13.2	3.19639	0.0013916	0.0184981	2	2	2	0.00482929	0.265206
ENSG00000277972.1	CISD3	-3.19389	0.00140369	0.0065939	2	2	2	0.00121094	0.119276
ENSG00000171055.14	FEZ2	-3.18547	0.0014452	0.0954017	2	2	2	0.00146122	0.43529
ENSG00000141854.9	MISP3	3.17779	0.00148402	0.128971	2	2	2	0.00692146	0.489812
ENSG00000221883.2	ARIH2OS	3.17612	0.00149257	0.000221143	1	1	1	0.00149257	0.0208173
ENSG00000062650.17	WAPL	-3.17535	0.00149658	0.00331098	1	1	1	0.00149658	0.0899402
ENSG00000103599.19	IQCH	3.17333	0.00150703	0.0915634	2	2	2	0.00237076	0.26984
ENSG00000144231.10	POLR2D	-3.17175	0.00151522	0.0554992	2	2	2	0.00136363	0.324398
ENSG00000006025.11	OSBPL7	3.16641	0.0015433	0.000384623	1	1	1	0.0015433	0.0767506
ENSG00000168439.16	STIP1	-3.16423	0.00155493	0.000545432	1	1	1	0.00155493	0.0468342
ENSG00000114349.9	GNAT1	-3.15801	0.00158849	2.71077e-05	1	1	1	0.00158849	0.00719547
ENSG00000115514.11	TXNDC9	-3.15714	0.00159324	0.00133845	1	1	1	0.00159324	0.0532251
ENSG00000266213.1	RP11-100K18.1	3.15267	0.00161784	0.0509615	1	1	1	0.00161784	0.3873
ENSG00000227403.1	LINC01806	-3.15236	0.00161954	0.147139	2	2	2	0.000206863	0.562858
ENSG00000183066.14	WBP2NL	-3.15027	0.00163122	0.28049	2	2	2	0.00315495	0.454792
ENSG00000255670.1	RP11-253I19.3	-3.1495	0.00163551	0.000604059	1	1	1	0.00163551	0.0383877
ENSG00000171813.13	PWWP2B	-3.14816	0.00164304	0.00111709	2	2	2	0.00904879	0.059733
ENSG00000154478.3	GPR26	-3.1424	0.00167569	0.000139001	1	1	1	0.00167569	0.018829
ENSG00000188032.9	C19orf67	3.14219	0.0016769	0.000238035	1	1	1	0.0016769	0.0350238
ENSG00000237513.1	RP11-325F22.2	3.14131	0.00168194	0.00607543	2	2	2	0.00172422	0.119925
ENSG00000133884.9	DPF2	3.13882	0.00169627	0.0113282	1	1	1	0.00169627	0.159606
ENSG00000101224.17	CDC25B	3.13767	0.00170299	0.0380729	2	2	2	0.000667047	0.307944
ENSG00000058453.16	CROCC	-3.13247	0.00173343	0.0935723	1	2	2	0.00173343	0.475922
ENSG00000204178.9	TMEM57	-3.13086	0.00174294	0.00991824	1	2	2	0.00174294	0.134199
ENSG00000187097.12	ENTPD5	3.1305	0.0017451	8.41344e-05	1	1	1	0.0017451	0.0572952
ENSG00000106013.14	ANKRD7	-3.12268	0.00179215	0.0451363	2	2	2	0.0001424	0.405722
ENSG00000126746.17	ZNF384	3.12222	0.00179495	0.0035454	1	1	1	0.00179495	0.140757
ENSG00000259863.1	SH3RF3-AS1	-3.11887	0.00181546	2.591e-05	1	1	1	0.00181546	0.0276595
ENSG00000266472.5	MRPS21	-3.11557	0.00183591	0.0134657	1	1	1	0.00183591	0.166789
ENSG00000272994.1	RP11-332H14.2	-3.11494	0.00183983	0.0442282	2	2	2	0.00100275	0.220782
ENSG00000084764.10	MAPRE3	-3.10873	0.00187895	0.00385993	1	1	1	0.00187895	0.0954011
ENSG00000138594.13	TMOD3	-3.10751	0.00188673	0.00668681	2	2	2	0.00405406	0.116667
ENSG00000165458.13	INPPL1	-3.10584	0.00189738	1.33288e-05	2	2	2	0.00322175	0.0142779
ENSG00000147419.17	CCDC25	-3.10514	0.00190188	0.148708	3	3	3	0.000197351	0.397258
ENSG00000182512.4	GLRX5	-3.10472	0.00190458	0.041381	2	2	2	0.0105797	0.201345
ENSG00000064999.13	ANKS1A	3.1046	0.00190533	9.20441e-05	1	1	1	0.00190533	0.0375459
ENSG00000158113.12	LRRC43	3.10293	0.00191617	3.45283e-05	1	1	1	0.00191617	0.0214265
ENSG00000239900.12	ADSL	-3.10288	0.00191644	0.0157248	2	2	2	0.00963605	0.328319
ENSG00000136930.12	PSMB7	-3.1003	0.00193326	0.0143613	2	2	2	0.000346378	0.0865535
ENSG00000186812.12	ZNF397	3.09955	0.00193815	3.51188e-05	1	2	2	0.00193815	0.024678
ENSG00000135709.12	KIAA0513	-3.09938	0.00193925	0.0213296	2	2	2	0.00294727	0.143129
ENSG00000095951.16	HIVEP1	3.09851	0.00194496	0.00396923	1	1	1	0.00194496	0.128406
ENSG00000182481.8	KPNA2	-3.09761	0.0019509	0.00764814	1	1	1	0.0019509	0.139859
ENSG00000119655.10	NPC2	-3.09293	0.00198192	0.00465515	2	2	2	0.002049	0.120941
ENSG00000081148.11	IMPG2	-3.08934	0.00200604	0.00128824	1	1	1	0.00200604	0.0617027
ENSG00000004534.14	RBM6	-3.08834	0.00201279	0.0974427	1	1	1	0.00201279	0.440954
ENSG00000267289.1	CTD-2623N2.11	3.08713	0.00202097	0.219238	1	1	1	0.00202097	0.697019
ENSG00000087365.15	SF3B2	3.08472	0.00203744	0.0790726	1	1	1	0.00203744	0.440847
ENSG00000173064.12	HECTD4	3.08311	0.00204851	0.00116819	2	2	2	0.00100672	0.077062
ENSG00000140632.16	GLYR1	3.07991	0.00207065	0.0313589	2	2	2	0.00187933	0.404015
ENSG00000100084.14	HIRA	-3.07356	0.00211524	0.00164239	1	1	1	0.00211524	0.0641268
ENSG00000223573.6	TINCR	-3.06971	0.0021427	0.00025305	1	1	1	0.0021427	0.0776646
ENSG00000100519.11	PSMC6	3.06838	0.0021522	7.91678e-06	2	2	2	0.00548439	0.00400903
ENSG00000125388.19	GRK4	3.067	0.00216221	0.0636417	2	3	3	0.00151038	0.257837
ENSG00000243477.5	NAT6	3.06504	0.00217644	0.0285695	2	2	2	0.000321534	0.396619
ENSG00000076685.18	NT5C2	-3.06311	0.00219053	0.0100815	2	2	2	0.00218657	0.193669
ENSG00000131023.12	LATS1	-3.06167	0.00220109	0.0300192	1	1	1	0.00220109	0.279051
ENSG00000134248.13	LAMTOR5	-3.06142	0.00220293	0.000392588	2	2	2	0.022064	0.0363074
ENSG00000152082.13	MZT2B	3.06126	0.00220406	0.00464927	1	1	1	0.00220406	0.0911516
ENSG00000188848.15	BEND4	-3.05902	0.00222065	2.98189e-07	1	1	1	0.00222065	0.00089687
ENSG00000115541.10	HSPE1	-3.0561	0.00224236	0.000327074	2	2	2	0.00164183	0.030053
ENSG00000169397.3	RNASE3	-3.05497	0.00225085	0.0500826	1	1	1	0.00225085	1.09261
ENSG00000143702.15	CEP170	-3.03811	0.00238068	0.000132635	1	1	1	0.00238068	0.0159163
ENSG00000051382.8	PIK3CB	3.03282	0.0024228	0.00418025	1	1	1	0.0024228	0.0887611
ENSG00000275228.1	RP11-370I10.10	3.02804	0.00246149	0.0193166	1	1	1	0.00246149	0.222747
ENSG00000271888.1	RP11-560J1.2	3.02632	0.00247549	0.016085	1	1	1	0.00247549	0.32104
ENSG00000265055.1	AC145343.2	3.02578	0.00247996	0.0112849	2	2	2	0.00240575	0.159562
ENSG00000008853.16	RHOBTB2	3.02357	0.00249811	6.20373e-05	2	2	2	0.00295967	0.0738512
ENSG00000170085.17	SIMC1	-3.0234	0.00249951	0.0218365	1	1	1	0.00249951	0.200885
ENSG00000188211.8	NCR3LG1	3.02158	0.00251463	0.00425346	2	2	2	0.000532711	0.0944376
ENSG00000105427.9	CNFN	-3.01123	0.00260195	7.02038e-05	2	2	2	0.00819987	0.021213
ENSG00000178252.17	WDR6	3.00852	0.00262524	0.132617	2	2	2	0.00207692	0.406809
ENSG00000152463.14	OLAH	-3.00709	0.00263765	6.85096e-05	1	1	1	0.00263765	0.0887615
ENSG00000033170.16	FUT8	3.00661	0.00264175	0.00682245	1	1	1	0.00264175	0.12007
ENSG00000198019.12	FCGR1B	3.00364	0.00266771	0.0027187	1	1	1	0.00266771	0.0805449
ENSG00000159314.11	ARHGAP27	-3.00146	0.00268689	0.00041595	1	1	1	0.00268689	0.0369873
ENSG00000153495.10	TEX29	3.00142	0.00268725	0.00781998	2	2	2	0.00491108	0.0964801
ENSG00000177600.8	RPLP2	2.99786	0.00271886	0.00406122	1	1	1	0.00271886	0.0882916
ENSG00000070010.18	UFD1L	-2.99412	0.00275235	0.00633021	2	2	2	0.00175184	0.144906
ENSG00000163808.16	KIF15	2.99089	0.00278167	0.0669709	2	2	2	0.014761	0.431955
ENSG00000113739.10	STC2	-2.98949	0.00279443	3.40699e-06	1	1	1	0.00279443	0.00428202
ENSG00000087301.8	TXNDC16	2.98482	0.00283746	0.0644327	2	2	2	0.00283929	0.617498
ENSG00000100294.12	MCAT	-2.98327	0.00285182	0.000127861	1	1	1	0.00285182	0.0271384
ENSG00000113719.15	ERGIC1	-2.9822	0.00286189	0.0152299	2	2	2	0.0059086	0.204907
ENSG00000104327.7	CALB1	2.97472	0.00293256	0.00113113	1	1	1	0.00293256	0.0625845
ENSG00000196110.7	ZNF699	2.97279	0.0029511	0.00102097	1	1	1	0.0029511	0.0461813
ENSG00000168036.16	CTNNB1	-2.9721	0.00295773	0.0656331	1	1	1	0.00295773	0.321088
ENSG00000115524.15	SF3B1	2.97147	0.00296381	0.0116409	1	1	1	0.00296381	0.160613
ENSG00000183723.12	CMTM4	2.97109	0.00296743	0.000649924	2	2	2	0.0180626	0.115397
ENSG00000167721.10	TSR1	-2.96798	0.00299763	0.00306925	1	1	1	0.00299763	0.0884782
ENSG00000108846.15	ABCC3	2.96668	0.00301034	0.0445627	2	2	2	0.00328249	0.312722
ENSG00000018510.13	AGPS	2.96619	0.00301512	0.0077772	1	1	1	0.00301512	0.179456
ENSG00000130511.15	SSBP4	-2.95908	0.00308564	0.00803445	2	2	2	0.00241231	0.135776
ENSG00000173432.10	SAA1	-2.95868	0.00308962	0.00147482	1	1	1	0.00308962	0.0936624
ENSG00000174306.21	ZHX3	2.95629	0.00311361	0.00231753	2	2	2	0.0365628	0.0795698
ENSG00000266338.6	NBPF15	-2.95185	0.00315881	0.0568999	3	4	4	0.00872529	0.795318
ENSG00000198945.7	L3MBTL3	-2.94982	0.00317962	0.000501692	1	1	1	0.00317962	0.0521977
ENSG00000270866.1	RP11-706J10.2	2.94948	0.00318312	2.03973e-11	2	2	2	0.00352431	6.23414e-06
ENSG00000271265.1	RP11-230C9.4	-2.94943	0.0031836	0.0692791	3	3	3	0.000918338	0.318046
ENSG00000126003.6	PLAGL2	-2.94906	0.00318739	8.013e-05	1	1	1	0.00318739	0.0129708
ENSG00000181458.10	TMEM45A	-2.94224	0.00325842	0.00622188	1	1	1	0.00325842	0.134694
ENSG00000107833.10	NPM3	2.93864	0.00329653	0.0131074	1	1	1	0.00329653	0.161774
ENSG00000147679.11	UTP23	2.9353	0.0033323	0.0177399	2	2	2	0.0046155	0.271437
ENSG00000164758.7	MED30	-2.93528	0.00333248	0.028037	2	2	2	0.00402408	0.317605
ENSG00000143125.5	PROK1	-2.93513	0.00333411	0.00144634	1	1	1	0.00333411	0.0785389
ENSG00000204386.10	NEU1	2.93171	0.00337105	0.00105528	2	2	2	0.00377759	0.113174
ENSG00000132275.10	RRP8	2.93056	0.00338352	0.0232878	1	1	1	0.00338352	0.211797
ENSG00000204217.13	BMPR2	2.93018	0.00338771	0.00594334	2	2	2	0.00342954	0.160768
ENSG00000184357.4	HIST1H1B	-2.92517	0.00344268	8.9513e-08	1	1	1	0.00344268	0.000618871
ENSG00000178386.12	ZNF223	-2.92148	0.00348369	0.0234386	1	1	1	0.00348369	0.242252
ENSG00000137473.17	TTC29	-2.92098	0.00348929	1.59302e-14	1	1	1	0.00348929	2.0256e-07
ENSG00000122548.5	KIAA0087	2.91892	0.00351246	0.0530733	1	1	1	0.00351246	0.35105
ENSG00000214870.8	AC004540.5	2.91892	0.00351246	0.0433663	1	2	2	0.00351246	0.317327
ENSG00000271788.1	CTD-2201E18.5	2.91739	0.00352971	0.0107053	1	1	1	0.00352971	0.137772
ENSG00000175213.2	ZNF408	2.91652	0.00353955	5.26885e-05	2	2	2	0.0101675	0.019414
ENSG00000086189.9	DIMT1	2.91275	0.00358262	3.60277e-05	1	1	1	0.00358262	0.00866276
ENSG00000269514.1	RP11-370I10.12	-2.90991	0.00361532	0.017143	2	2	2	0.00346005	0.21631
ENSG00000131015.4	ULBP2	-2.90958	0.00361917	0.022732	2	2	2	0.00672418	0.240514
ENSG00000107742.12	SPOCK2	-2.9053	0.00366898	0.0095754	2	2	2	0.00550366	0.137063
ENSG00000163545.8	NUAK2	2.90058	0.00372471	0.0138081	1	2	2	0.00372471	0.173161
ENSG00000054967.12	RELT	2.90001	0.00373155	0.00503134	1	1	1	0.00373155	0.204064
ENSG00000102738.7	MRPS31	-2.89593	0.00378042	0.000213765	1	1	1	0.00378042	0.027694
ENSG00000116871.15	MAP7D1	2.8941	0.00380247	0.000288269	1	1	1	0.00380247	0.0249192
ENSG00000015133.18	CCDC88C	-2.88973	0.00385568	0.00105318	2	2	2	0.0180877	0.125004
ENSG00000055211.12	GINM1	2.88854	0.00387039	0.0402509	1	1	1	0.00387039	0.31214
ENSG00000271259.1	RP11-1109F11.5	2.88806	0.00387626	0.00238575	1	1	1	0.00387626	0.191151
ENSG00000111875.7	ASF1A	-2.88725	0.00388624	0.00280592	1	2	2	0.00388624	0.0800122
ENSG00000182308.6	DCAF4L1	-2.88202	0.00395138	0.00612332	1	1	1	0.00395138	0.125584
ENSG00000112799.8	LY86	-2.88085	0.00396607	2.92855e-05	1	1	1	0.00396607	0.0338032
ENSG00000196218.12	RYR1	2.8794	0.00398437	5.1718e-05	1	1	1	0.00398437	0.014466
ENSG00000133943.20	C14orf159	-2.87604	0.00402701	0.00128695	2	2	2	0.00346895	0.125378
ENSG00000138079.13	SLC3A1	-2.87445	0.00404732	0.000162283	1	1	1	0.00404732	0.0239019
ENSG00000203760.8	CENPW	2.8738	0.00405572	0.0302716	1	1	1	0.00405572	0.250509
ENSG00000158234.12	FAIM	2.87062	0.00409663	0.0125535	1	1	1	0.00409663	0.15944
ENSG00000261159.1	RP11-723O4.9	2.8696	0.00410991	0.091216	2	2	2	0.00392108	0.405047
ENSG00000118363.11	SPCS2	2.86958	0.00411014	0.000387753	2	2	2	0.00647984	0.0266226
ENSG00000176986.15	SEC24C	-2.86526	0.0041667	0.000471866	2	2	2	0.00905365	0.0295303
ENSG00000184281.14	TSSC4	-2.86505	0.0041695	4.52877e-06	1	1	1	0.0041695	0.0103899
ENSG00000155052.14	CNTNAP5	-2.86253	0.00420269	2.04556e-06	1	1	1	0.00420269	0.00383438
ENSG00000138311.15	ZNF365	2.86249	0.00420322	0.0159173	2	2	2	0.00385744	0.17972
ENSG00000142528.15	ZNF473	2.85906	0.00424895	1.67868e-06	1	1	1	0.00424895	0.00196047
ENSG00000237461.1	RP11-554F20.1	2.85864	0.00425463	2.64171e-08	1	1	1	0.00425463	0.000232008
ENSG00000211456.10	SACM1L	2.85761	0.00426848	0.000738578	1	1	1	0.00426848	0.0919997
ENSG00000151332.18	MBIP	2.85736	0.00427176	0.00926771	2	2	2	0.00616402	0.372489
ENSG00000137441.7	FGFBP2	2.85606	0.00428929	0.0149255	1	1	1	0.00428929	0.29321
ENSG00000212916.4	MAP10	2.85484	0.00430585	0.0101681	1	1	1	0.00430585	0.231192
ENSG00000130255.12	RPL36	-2.85328	0.00432699	0.00171176	2	2	2	0.00368578	0.175854
ENSG00000122367.19	LDB3	-2.85127	0.00435448	1.80952e-05	1	1	1	0.00435448	0.0066903
ENSG00000188672.17	RHCE	-2.85113	0.00435639	0.288712	2	3	3	0.00174294	0.82399
ENSG00000281649.1	EBLN3P	-2.849	0.00438566	0.00227634	1	1	1	0.00438566	0.0748267
ENSG00000260100.1	RP11-220I1.5	-2.849	0.00438566	8.52271e-05	1	1	1	0.00438566	0.0144786
ENSG00000173473.10	SMARCC1	2.84829	0.0043955	0.00203342	1	1	1	0.0043955	0.0676441
ENSG00000101353.14	MROH8	2.84774	0.00440307	0.0156089	1	1	1	0.00440307	0.187899
ENSG00000112309.10	B3GAT2	-2.84686	0.00441523	0.00657065	2	2	2	0.00755461	0.1468
ENSG00000152977.9	ZIC1	2.84623	0.00442404	5.71245e-06	1	1	1	0.00442404	0.00582917
ENSG00000114107.8	CEP70	-2.84474	0.00444478	0.0237239	1	1	1	0.00444478	0.228516
ENSG00000104331.8	IMPAD1	2.84018	0.00450885	0.000403789	1	1	1	0.00450885	0.0508906
ENSG00000106636.7	YKT6	-2.83988	0.00451306	0.00768547	2	2	2	0.00249266	0.139649
ENSG00000214063.10	TSPAN4	-2.83483	0.00458502	0.0731859	2	2	2	0.00206339	0.300125
ENSG00000177700.5	POLR2L	-2.82384	0.00474521	0.0133495	2	2	2	0.00206339	0.13079
ENSG00000177225.16	PDDC1	2.82383	0.00474537	0.00998989	2	2	2	0.00513988	0.141463
ENSG00000110171.19	TRIM3	-2.81999	0.00480252	0.00374488	1	1	1	0.00480252	0.0884884
ENSG00000137261.13	KIAA0319	-2.81949	0.00480997	0.000114325	1	2	2	0.00480997	0.0445257
ENSG00000110888.17	CAPRIN2	-2.81825	0.00482865	0.0160722	1	1	1	0.00482865	0.315559
ENSG00000213672.7	NCKIPSD	-2.81483	0.00488026	0.277963	2	2	2	0.00823892	0.675212
ENSG00000181523.12	SGSH	2.81182	0.00492621	0.00409636	1	1	1	0.00492621	0.123273
ENSG00000100151.15	PICK1	-2.81072	0.00494302	0.239321	2	2	2	0.00603194	0.699762
ENSG00000164904.17	ALDH7A1	-2.80955	0.00496112	0.0289305	1	1	1	0.00496112	0.365701
ENSG00000142279.12	WTIP	-2.80881	0.00497244	0.000175723	2	2	2	0.00916676	0.0431316
ENSG00000148484.17	RSU1	-2.80578	0.00501956	0.0312284	1	2	2	0.00501956	0.380081
ENSG00000143147.14	GPR161	-2.80534	0.00502638	0.00506334	2	2	2	0.0117403	0.120717
ENSG00000273136.6	NBPF26	-2.80437	0.00504147	0.397656	1	1	1	0.00504147	0.878566
ENSG00000271755.1	RP1-153G14.4	2.80382	0.00505008	0.0127962	1	1	1	0.00505008	0.168252
ENSG00000205268.10	PDE7A	-2.79869	0.005131	0.0134843	2	2	2	0.0136646	0.295482
ENSG00000214113.10	LYRM4	2.79817	0.00513926	0.0381104	2	2	2	0.0269565	0.458298
ENSG00000134762.16	DSC3	2.79817	0.00513933	0.000215286	1	1	1	0.00513933	0.0326722
ENSG00000156603.15	MED19	-2.79468	0.00519518	0.0607924	2	2	2	0.000718072	0.499683
ENSG00000228067.1	LINC01740	2.79445	0.00519876	0.215887	1	1	1	0.00519876	0.742483
ENSG00000254999.3	BRK1	-2.79345	0.00521487	0.00559837	2	2	2	0.0023995	0.156379
ENSG00000197415.11	VEPH1	-2.79293	0.00522335	0.000438313	1	1	1	0.00522335	0.0315577
ENSG00000167553.15	TUBA1C	-2.79175	0.00524243	0.0644793	1	1	1	0.00524243	0.39297
ENSG00000231427.5	LINC01445	2.78925	0.00528295	0.000917804	2	2	2	0.00683626	0.065033
ENSG00000103591.12	AAGAB	-2.78753	0.00531107	0.00296921	1	1	1	0.00531107	0.0936755
ENSG00000188501.11	LCTL	2.78712	0.0053179	0.000325247	1	1	1	0.0053179	0.0271281
ENSG00000022840.15	RNF10	2.78655	0.00532721	0.00308019	1	1	1	0.00532721	0.196108
ENSG00000086205.16	FOLH1	2.78514	0.00535047	0.0638782	2	2	2	9.13507e-05	0.295137
ENSG00000125144.13	MT1G	-2.77899	0.00545274	9.72578e-05	1	1	1	0.00545274	0.0535886
ENSG00000104872.10	PIH1D1	2.77744	0.00547887	6.64393e-07	1	1	1	0.00547887	0.00124671
ENSG00000122779.17	TRIM24	2.77562	0.00550965	0.000182954	1	1	1	0.00550965	0.0198196
ENSG00000100276.9	RASL10A	-2.77021	0.0056021	0.000145742	1	1	1	0.0056021	0.0540512
ENSG00000132793.11	LPIN3	2.7679	0.00564195	0.112144	1	1	1	0.00564195	0.561329
ENSG00000270000.1	RP3-449M8.9	2.76779	0.00564381	0.0308733	2	2	2	0.00199449	0.317907
ENSG00000132716.18	DCAF8	-2.76651	0.00566602	0.00186872	1	1	1	0.00566602	0.0622411
ENSG00000142789.19	CELA3A	-2.76427	0.00570502	7.72277e-05	1	1	1	0.00570502	0.066932
ENSG00000126214.21	KLC1	2.7633	0.00572199	0.000642645	1	1	1	0.00572199	0.0389129
ENSG00000091129.19	NRCAM	-2.7598	0.00578365	0.00235246	1	1	1	0.00578365	0.073908
ENSG00000197061.4	HIST1H4C	2.75948	0.00578941	0.000271521	1	1	1	0.00578941	0.0235764
ENSG00000165661.16	QSOX2	2.75771	0.00582079	0.0402323	2	2	2	0.0057862	0.287617
ENSG00000159640.15	ACE	-2.75534	0.00586308	0.00760172	1	1	1	0.00586308	0.123105
ENSG00000187626.8	ZKSCAN4	-2.75429	0.00588197	0.00793168	1	1	1	0.00588197	0.157912
ENSG00000273765.1	RP11-370I10.11	-2.75268	0.00591092	0.0208896	2	2	2	0.00510581	0.224667
ENSG00000093072.15	CECR1	2.75211	0.0059212	0.0913837	2	2	2	0.0102082	0.444561
ENSG00000141034.9	GID4	2.75048	0.00595076	3.75482e-07	1	1	1	0.00595076	0.000920784
ENSG00000198752.10	CDC42BPB	-2.74991	0.00596122	0.00126985	2	2	2	0.00404334	0.0483611
ENSG00000168101.14	NUDT16L1	2.74855	0.00598598	9.41137e-08	1	1	1	0.00598598	0.00120058
ENSG00000132341.11	RAN	-2.74819	0.0059926	0.000101784	1	1	1	0.0059926	0.0548213
ENSG00000164089.8	ETNPPL	2.74755	0.00600427	0.000130667	1	1	1	0.00600427	0.0403915
ENSG00000140525.17	FANCI	-2.74176	0.00611114	0.0111805	2	2	2	0.00671688	0.146802
ENSG00000164823.9	OSGIN2	-2.74147	0.00611648	0.00145375	1	1	1	0.00611648	0.0592771
ENSG00000283071.1	RP11-736N17.11	2.74038	0.00613684	4.70514e-05	1	1	1	0.00613684	0.0211882
ENSG00000100154.14	TTC28	2.73957	0.00615195	0.00590848	1	2	2	0.00615195	0.126954
ENSG00000179344.16	HLA-DQB1	2.73872	0.00616787	0.355831	2	2	2	0.00441691	0.902843
ENSG00000273674.4	CTD-2378E12.1	2.73865	0.00616914	0.243517	3	3	3	0.000935634	0.609328
ENSG00000185909.14	KLHDC8B	2.73574	0.00622409	0.000183382	2	2	2	0.000466627	0.0228693
ENSG00000213906.9	LTB4R2	-2.73178	0.00629928	0.00555182	1	1	1	0.00629928	0.103185
ENSG00000187010.19	RHD	2.73049	0.00632397	0.533905	1	1	1	0.00632397	1.07508
ENSG00000103126.14	AXIN1	-2.72981	0.006337	0.00210741	1	2	2	0.006337	0.0835906
ENSG00000084754.10	HADHA	2.72842	0.00636386	0.0247097	2	2	2	0.00658752	0.164056
ENSG00000148337.20	CIZ1	2.7269	0.00639317	0.0218897	2	2	2	0.00924443	0.215828
ENSG00000271653.1	RP11-259K5.1	-2.72203	0.0064883	4.18958e-05	2	2	2	0.0008305	0.0205098
ENSG00000138640.14	FAM13A	2.71638	0.00660005	0.00126338	1	1	1	0.00660005	0.073523
ENSG00000079462.7	PAFAH1B3	2.71593	0.00660906	0.000435886	1	1	1	0.00660906	0.0574731
ENSG00000157999.5	ANKRD61	-2.71478	0.00663194	0.00214871	2	2	2	0.00675788	0.111217
ENSG00000197385.5	ZNF860	-2.71424	0.00664287	0.00611462	2	2	2	0.0184327	0.316898
ENSG00000258429.1	PDF	-2.71302	0.00666736	0.000834859	1	1	1	0.00666736	0.0815938
ENSG00000179066.7	CTD-2527I21.15	2.71245	0.00667876	0.000382582	1	1	1	0.00667876	0.0257167
ENSG00000186479.4	RGS7BP	-2.71115	0.00670506	0.000491281	1	1	1	0.00670506	0.0339256
ENSG00000173273.15	TNKS	-2.71065	0.00671521	0.0242675	1	1	1	0.00671521	0.319532
ENSG00000100116.16	GCAT	-2.70863	0.00675618	0.02981	2	2	2	0.00789864	0.26642
ENSG00000110237.3	ARHGEF17	2.70736	0.00678198	9.68556e-08	1	1	1	0.00678198	0.00097857
ENSG00000251323.2	RP11-452H21.4	2.70647	0.00680022	0.00269617	1	1	1	0.00680022	0.0926696
ENSG00000172123.12	SLFN12	-2.70181	0.00689624	0.016985	1	1	1	0.00689624	0.286648
ENSG00000112335.14	SNX3	2.70055	0.00692257	0.000681865	1	2	2	0.00692257	0.198882
ENSG00000163806.15	SPDYA	-2.69997	0.00693448	0.00216294	1	1	1	0.00693448	0.0594098
ENSG00000136522.13	MRPL47	2.69923	0.00695007	0.0015537	2	2	2	0.0027828	0.0747912
ENSG00000103769.9	RAB11A	-2.69793	0.00697728	1.46882e-05	1	1	1	0.00697728	0.00658856
ENSG00000108465.14	CDK5RAP3	-2.69784	0.00697918	0.0534413	1	1	1	0.00697918	0.326407
ENSG00000109736.14	MFSD10	2.69763	0.00698353	0.00116503	1	2	2	0.00698353	0.0648302
ENSG00000129910.7	CDH15	-2.69758	0.00698453	1.82371e-06	1	1	1	0.00698453	0.0060463
ENSG00000178467.17	P4HTM	-2.69755	0.00698514	0.134034	2	2	2	0.00179718	0.326154
ENSG00000263063.1	RP11-388C12.1	-2.69634	0.00701051	0.853159	2	3	3	0.00656572	0.836477
ENSG00000242553.1	AP001432.14	2.6956	0.00702611	0.00554909	2	2	2	0.0163092	0.157103
ENSG00000114745.13	GORASP1	2.69538	0.0070309	0.00066895	1	1	1	0.0070309	0.0524821
ENSG00000168026.18	TTC21A	-2.69538	0.0070309	0.0277628	1	1	1	0.0070309	0.338101
ENSG00000158411.11	MITD1	2.69533	0.00703191	0.0314017	1	2	2	0.00703191	0.308557
ENSG00000186432.8	KPNA4	2.69482	0.00704258	0.00168843	3	3	3	0.0110368	0.118076
ENSG00000171448.8	ZBTB26	2.69308	0.00707943	5.12493e-05	1	1	1	0.00707943	0.0447173
ENSG00000167842.15	MIS12	2.69188	0.00710498	0.071532	1	2	2	0.00710498	0.607146
ENSG00000113810.15	SMC4	-2.69123	0.00711893	0.00460653	2	2	2	0.00962388	0.110049
ENSG00000116406.18	EDEM3	-2.68916	0.00716328	0.0174922	1	1	1	0.00716328	0.182783
ENSG00000168309.16	FAM107A	2.68909	0.00716468	9.61186e-05	1	1	1	0.00716468	0.0478656
ENSG00000114378.16	HYAL1	-2.68306	0.00729517	0.00787995	1	3	3	0.00729517	0.18887
ENSG00000070759.16	TESK2	-2.68211	0.00731584	0.00662618	3	3	3	0.00197663	0.167252
ENSG00000112242.14	E2F3	2.68035	0.00735461	8.98768e-06	1	1	1	0.00735461	0.00567859
ENSG00000123416.15	TUBA1B	2.67811	0.00740396	0.00791396	1	1	1	0.00740396	0.137672
ENSG00000167528.12	ZNF641	-2.67683	0.00743234	0.000564588	2	2	2	0.00723827	0.0738621
ENSG00000204420.8	MPIG6B	2.6729	0.00751986	0.00327456	1	1	1	0.00751986	0.174242
ENSG00000130755.12	GMFG	-2.66955	0.00759524	0.000120094	1	1	1	0.00759524	0.0595485
ENSG00000125900.12	SIRPD	2.66928	0.0076014	0.057253	1	1	1	0.0076014	0.373725
ENSG00000177169.9	ULK1	2.66644	0.00766596	5.40056e-05	1	1	1	0.00766596	0.0207525
ENSG00000101134.11	DOK5	2.66284	0.00774844	1.5547e-06	1	1	1	0.00774844	0.00300977
ENSG00000263001.5	GTF2I	2.6626	0.00775392	0.0999889	2	2	2	0.00602704	0.3147
ENSG00000042317.16	SPATA7	2.66235	0.00775967	0.303521	2	2	2	0.00918786	0.792061
ENSG00000140564.11	FURIN	-2.66182	0.00777204	0.00136359	1	1	1	0.00777204	0.0545843
ENSG00000230454.1	U73166.2	2.66022	0.007809	0.00475294	1	1	1	0.007809	0.146684
ENSG00000164975.15	SNAPC3	2.65829	0.00785384	0.00834336	1	1	1	0.00785384	0.239936
ENSG00000277151.1	RP11-380B4.3	-2.65554	0.00791818	0.000163241	1	1	1	0.00791818	0.0532054
ENSG00000159958.6	TNFRSF13C	2.65427	0.00794793	0.0201193	2	2	2	0.0028468	0.692783
ENSG00000138028.15	CGREF1	-2.65399	0.00795464	0.00911776	2	2	2	0.00801415	0.167704
ENSG00000215045.8	GRID2IP	-2.64834	0.00808873	0.000253258	1	1	1	0.00808873	0.0562326
ENSG00000135835.11	KIAA1614	2.64816	0.00809312	0.0338554	1	1	1	0.00809312	0.26079
ENSG00000071894.16	CPSF1	-2.64814	0.00809363	2.66941	3	3	3	0.00875915	0.934224
ENSG00000182568.16	SATB1	2.64781	0.00810153	0.00165984	2	2	2	0.00817432	0.0594201
ENSG00000256092.2	RP13-942N8.1	-2.64735	0.0081126	0.290364	3	3	3	0.0302734	1.22064
ENSG00000125733.17	TRIP10	-2.64705	0.00811977	0.00108739	1	1	1	0.00811977	0.0754229
ENSG00000117054.13	ACADM	2.64649	0.00813326	0.0238538	2	2	2	0.0279225	0.260851
ENSG00000135862.5	LAMC1	-2.64562	0.00815414	0.000952096	2	2	2	0.0063812	0.0499871
ENSG00000131370.15	SH3BP5	2.64531	0.00816157	0.0393905	1	1	1	0.00816157	0.311151
ENSG00000123975.4	CKS2	-2.64224	0.00823591	0.00777536	1	1	1	0.00823591	0.216041
ENSG00000161914.9	ZNF653	-2.64089	0.00826875	6.37021e-05	2	2	2	0.00814819	0.0311735
ENSG00000166507.17	NDST2	2.63981	0.00829534	0.000302153	1	2	2	0.00829534	0.028055
ENSG00000164039.14	BDH2	-2.63934	0.00830676	0.1604	2	2	2	0.0274787	0.425016
ENSG00000168300.13	PCMTD1	-2.63665	0.00837293	0.0230537	1	1	1	0.00837293	0.263105
ENSG00000181619.11	GPR135	-2.63663	0.0083733	0.00329672	1	1	1	0.0083733	0.180539
ENSG00000257017.8	HP	2.63489	0.00841653	0.0411623	2	2	2	0.00988125	0.354651
ENSG00000156968.8	MPV17L	2.63342	0.0084529	0.00414894	2	2	2	0.0590659	0.18597
ENSG00000196735.11	HLA-DQA1	2.63295	0.00846472	0.118585	2	2	2	0.00963063	0.449208
ENSG00000251504.1	LINC01099	-2.6326	0.0084734	0.170542	2	2	2	0.00843214	0.671126
ENSG00000196968.10	FUT11	2.63195	0.00848951	0.0525413	1	1	1	0.00848951	0.367292
ENSG00000162735.18	PEX19	-2.63156	0.00849933	8.06619e-05	1	1	1	0.00849933	0.0129394
ENSG00000146282.17	RARS2	-2.6306	0.00852346	0.0191926	1	1	1	0.00852346	0.343699
ENSG00000159256.12	MORC3	2.62866	0.00857232	0.00574458	2	2	2	0.000312315	0.102657
ENSG00000246375.2	RP11-10L7.1	-2.62763	0.00859809	0.882789	2	2	2	0.0104572	1.67694
ENSG00000167216.16	KATNAL2	2.62661	0.00862403	0.00944991	2	2	2	0.00794643	0.138281
ENSG00000114646.9	CSPG5	2.62504	0.00866392	0.00308344	1	1	1	0.00866392	0.0832979
ENSG00000124788.17	ATXN1	2.62243	0.00873062	0.000247466	1	1	1	0.00873062	0.0233901
ENSG00000134684.10	YARS	2.62139	0.00875717	0.00254012	2	2	2	0.00878079	0.106388
ENSG00000136451.8	VEZF1	2.62129	0.00875988	0.00132791	1	1	1	0.00875988	0.0938625
ENSG00000184985.16	SORCS2	-2.6206	0.00877755	0.125653	1	1	1	0.00877755	0.517128
ENSG00000114861.18	FOXP1	-2.62038	0.00878311	3.78639e-05	1	1	1	0.00878311	0.0204757
ENSG00000139200.13	PIANP	2.61984	0.00879717	0.0123627	2	2	2	0.00803994	0.144065
ENSG00000136918.7	WDR38	2.61947	0.00880677	0.00318818	1	1	1	0.00880677	0.168852
ENSG00000250863.1	RP11-663P9.1	-2.61872	0.0088261	0.00605697	1	1	1	0.0088261	0.223899
ENSG00000100226.15	GTPBP1	-2.61862	0.00882856	0.00762998	2	2	2	0.0157444	0.20026
ENSG00000100030.14	MAPK1	2.61855	0.00883046	0.00417348	2	2	2	0.00426463	0.0802999
ENSG00000138604.9	GLCE	-2.61834	0.00883596	0.00528536	2	2	2	0.00860352	0.110808
ENSG00000231439.4	WASIR2	2.61793	0.00884642	0.232944	1	1	1	0.00884642	0.790589
ENSG00000014123.9	UFL1	2.61695	0.00887185	0.000342165	2	2	2	0.0098427	0.0755484
ENSG00000283317.1	RP11-122G18.11	2.61554	0.00890876	0.0308997	1	1	1	0.00890876	0.386628
ENSG00000198742.9	SMURF1	2.61258	0.00898624	0.000697545	1	1	1	0.00898624	0.0789806
ENSG00000170242.17	USP47	-2.61255	0.00898705	0.00792514	2	2	2	0.0404247	0.12831
ENSG00000188549.12	C15orf52	-2.61204	0.00900042	0.0223191	2	2	2	0.00520989	0.496895
ENSG00000140264.19	SERF2	2.61052	0.00904049	0.000817993	2	2	2	0.0112461	0.0526442
ENSG00000125872.7	LRRN4	2.60956	0.00906576	3.76599e-07	1	1	1	0.00906576	0.00467398
ENSG00000095485.16	CWF19L1	-2.60687	0.00913738	0.239609	2	2	2	0.000106394	0.634015
ENSG00000166963.12	MAP1A	-2.60514	0.00918367	0.00131738	1	1	1	0.00918367	0.0592843
ENSG00000234104.1	RP5-1177M21.1	2.60418	0.00920931	0.0245282	2	2	2	0.00613218	0.170848
ENSG00000144214.9	LYG1	2.60104	0.00929416	0.0229616	1	1	1	0.00929416	0.254983
ENSG00000055130.15	CUL1	-2.59731	0.00939561	0.000466766	2	2	2	0.00733468	0.0415185
ENSG00000251350.1	LVCAT1	2.59607	0.00942956	0.226968	2	2	2	0.0107538	0.795325
ENSG00000151779.12	NBAS	-2.59415	0.00948239	0.0260239	1	1	1	0.00948239	0.245646
ENSG00000126860.11	EVI2A	2.59392	0.00948879	0.0121299	1	1	1	0.00948879	0.166649
ENSG00000136010.13	ALDH1L2	-2.58933	0.00961629	0.0548617	1	1	1	0.00961629	0.437131
ENSG00000236819.1	LINC01563	2.58477	0.00974443	0.00727169	2	2	2	0.0102964	0.133259
ENSG00000174226.8	SNX31	-2.58189	0.00982612	1.23762	2	2	2	0.00795588	1.01534
ENSG00000130590.13	SAMD10	2.57973	0.00988768	0.00248847	2	2	2	0.00685346	0.114027
ENSG00000130856.15	ZNF236	-2.57936	0.00989846	0.0304855	2	2	2	0.0126599	0.195551
ENSG00000139116.18	KIF21A	2.57776	0.00994434	0.0097563	2	2	2	0.0109909	0.17191
ENSG00000259928.1	RP11-218M11.1	-2.57774	0.00994502	0.00250183	1	1	1	0.00994502	0.0660158
ENSG00000124496.12	TRERF1	2.57712	0.00996284	0.00407575	1	1	1	0.00996284	0.265855
ENSG00000184254.16	ALDH1A3	2.57664	0.0099767	4.46076e-07	1	1	1	0.0099767	0.00117359
ENSG00000172818.9	OVOL1	2.57652	0.00997991	0.00367033	2	2	2	0.00789385	0.104595
ENSG00000129925.10	TMEM8A	-2.57648	0.00998114	0.00867086	1	1	1	0.00998114	0.204808
ENSG00000175110.11	MRPS22	-2.57642	0.00998285	1.41829e-05	1	1	1	0.00998285	0.0204641
ENSG00000130312.6	MRPL34	2.57474	0.0100314	0.172736	1	2	2	0.0100314	0.532178
ENSG00000273014.1	RP11-225B17.2	-2.57454	0.0100373	0.00883832	1	1	1	0.0100373	0.218186
ENSG00000089248.6	ERP29	2.57454	0.0100373	5.07467e-05	1	1	1	0.0100373	0.0195202
ENSG00000160256.12	FAM207A	2.57443	0.0100404	0.00885505	1	1	1	0.0100404	0.247444
ENSG00000137513.9	NARS2	-2.57024	0.0101628	0.262605	2	2	2	0.0108289	0.561129
ENSG00000175220.11	ARHGAP1	-2.57008	0.0101675	4.31439e-05	1	1	1	0.0101675	0.0184257
ENSG00000093167.17	LRRFIP2	-2.57005	0.0101685	0.0305767	2	2	2	0.00189372	0.25513
ENSG00000136051.13	WASHC4	-2.56913	0.0101956	0.0811498	3	3	3	0.0120469	0.42305
ENSG00000078070.12	MCCC1	2.56639	0.0102763	0.0402334	1	1	1	0.0102763	0.279622
ENSG00000076356.6	PLXNA2	2.56511	0.0103143	5.55327e-05	1	1	1	0.0103143	0.0363827
ENSG00000122696.13	SLC25A51	2.5624	0.0103953	0.000598416	1	1	1	0.0103953	0.0386934
ENSG00000187778.13	MCRS1	2.55976	0.0104746	0.0047674	2	2	2	0.0223469	0.146356
ENSG00000134940.13	ACRV1	-2.55413	0.0106454	0.000202025	1	1	1	0.0106454	0.0305706
ENSG00000109063.14	MYH3	2.55391	0.0106522	0.0474633	2	2	2	0.0304584	0.287975
ENSG00000251432.6	RP11-420A23.1	-2.55203	0.0107097	0.00318669	1	1	1	0.0107097	0.177501
ENSG00000128833.12	MYO5C	-2.55119	0.0107357	0.00872976	2	2	2	0.012588	0.408262
ENSG00000158985.13	CDC42SE2	2.5506	0.0107538	0.00188951	1	1	1	0.0107538	0.0734152
ENSG00000153823.18	PID1	2.55011	0.010769	7.38217e-06	1	1	1	0.010769	0.00567035
ENSG00000170222.11	ADPRM	2.5494	0.0107909	0.0810228	1	1	1	0.0107909	0.39593
ENSG00000133028.10	SCO1	2.5494	0.0107909	0.0622674	1	1	1	0.0107909	0.347092
ENSG00000141738.13	GRB7	2.54905	0.0108016	0.000641657	1	1	1	0.0108016	0.0771309
ENSG00000118600.11	TMEM5	2.54881	0.010809	0.0203126	2	2	2	0.0147721	0.27448
ENSG00000170775.2	GPR37	2.54872	0.0108119	0.000162063	1	1	1	0.0108119	0.044983
ENSG00000161904.11	LEMD2	-2.54723	0.0108581	0.0428957	2	2	2	0.000843352	0.228252
ENSG00000125901.5	MRPS26	2.54564	0.0109076	0.0197614	2	2	2	0.0190111	0.159831
ENSG00000145414.8	NAF1	-2.54318	0.0109849	0.00177849	1	1	1	0.0109849	0.0633162
ENSG00000172554.11	SNTG2	-2.54274	0.0109988	3.23299e-06	1	1	1	0.0109988	0.00316918
ENSG00000150867.13	PIP4K2A	2.54133	0.0110431	0.026201	2	2	2	0.0112592	0.23936
ENSG00000115392.11	FANCL	-2.54081	0.0110596	0.0321192	2	2	2	0.0150398	0.344004
ENSG00000281406.1	BLACAT1	2.54053	0.0110684	4.51371e-06	1	1	1	0.0110684	0.0115445
ENSG00000068305.17	MEF2A	-2.53927	0.0111084	0.00318166	2	2	2	0.00466437	0.0916819
ENSG00000176623.11	RMDN1	2.53761	0.0111611	0.0811241	2	2	2	0.00133188	0.413798
ENSG00000119608.12	PROX2	2.53518	0.0112388	0.0013877	1	1	1	0.0112388	0.0717489
ENSG00000128886.11	ELL3	2.53496	0.0112461	8.42872e-05	1	2	2	0.0112461	0.0179123
ENSG00000157087.17	ATP2B2	2.5319	0.0113446	2.01328e-10	1	1	1	0.0113446	4.32045e-05
ENSG00000135541.20	AHI1	-2.53143	0.0113599	0.0341364	2	2	2	0.0126341	0.255118
ENSG00000083937.8	CHMP2B	2.53051	0.0113898	0.00254269	2	2	2	0.0134473	0.0719981
ENSG00000100211.10	CBY1	-2.53024	0.0113985	0.0390461	1	1	1	0.0113985	0.298527
ENSG00000106868.16	SUSD1	-2.52771	0.0114809	0.0648239	1	1	1	0.0114809	0.354932
ENSG00000137054.15	POLR1E	2.52708	0.0115016	0.000510534	1	1	1	0.0115016	0.0371716
ENSG00000090447.11	TFAP4	2.52694	0.0115062	0.000900999	1	1	1	0.0115062	0.0428806
ENSG00000271320.1	RP11-1152H14.1	-2.52383	0.0116084	0.00017192	2	2	2	0.0117503	0.0534468
ENSG00000228031.2	AC078842.3	-2.52282	0.0116419	0.0397477	2	2	2	0.00364762	0.226604
ENSG00000166145.14	SPINT1	-2.52106	0.0117003	0.0011792	1	1	1	0.0117003	0.0592745
ENSG00000162944.10	RFTN2	-2.51908	0.0117663	0.00157332	2	2	2	0.0015822	0.0573429
ENSG00000115252.18	PDE1A	-2.51901	0.0117685	0.387639	2	3	3	0.0191557	0.891102
ENSG00000184908.17	CLCNKB	2.51747	0.0118202	0.0288199	1	1	1	0.0118202	0.376459
ENSG00000128944.13	KNSTRN	-2.5174	0.0118224	0.311155	1	1	1	0.0118224	1.38389
ENSG00000241404.6	EGFL8	2.51566	0.0118808	0.00583729	2	2	2	0.0101508	0.113326
ENSG00000183049.12	CAMK1D	2.51486	0.011908	1.61964e-06	1	1	1	0.011908	0.00387512
ENSG00000204624.7	DISP3	-2.51427	0.0119277	4.97448e-05	1	1	1	0.0119277	0.0106554
ENSG00000030110.12	BAK1	2.51376	0.0119452	0.252627	2	2	2	0.00746967	0.581503
ENSG00000108344.14	PSMD3	-2.51266	0.0119826	0.00143162	1	1	1	0.0119826	0.106848
ENSG00000162545.5	CAMK2N1	2.5109	0.0120424	0.147775	1	2	2	0.0120424	0.9537
ENSG00000151353.14	TMEM18	2.51057	0.0120537	0.00597407	2	2	2	0.03033	0.150972
ENSG00000185808.13	PIGP	-2.50925	0.0120988	0.0131518	2	2	2	0.00869927	0.210129
ENSG00000276188.1	RP11-173P15.10	-2.50881	0.0121138	0.000269107	2	2	2	0.0304584	0.024113
ENSG00000086506.2	HBQ1	2.50836	0.0121294	0.00864247	1	1	1	0.0121294	0.189437
ENSG00000188825.13	LINC00910	2.50696	0.0121773	0.00203907	1	1	1	0.0121773	0.0685668
ENSG00000122482.20	ZNF644	-2.50475	0.0122536	4.81239e-05	2	2	2	0.0872422	0.0286561
ENSG00000158805.11	ZNF276	2.50398	0.0122806	0.00591005	2	2	2	0.014399	0.15766
ENSG00000117569.18	PTBP2	2.50234	0.0123377	0.0440993	2	2	2	0.000508535	0.27381
ENSG00000136643.11	RPS6KC1	-2.50143	0.0123692	0.0219606	1	1	1	0.0123692	0.215144
ENSG00000197119.12	SLC25A29	2.50134	0.0123724	0.00414126	1	1	1	0.0123724	0.0964682
ENSG00000172469.15	MANEA	-2.50085	0.0123894	0.0366339	2	2	2	0.00419525	0.375588
ENSG00000185518.11	SV2B	-2.50083	0.0123904	0.0286077	1	1	1	0.0123904	0.240096
ENSG00000166813.14	KIF7	2.49733	0.0125132	0.000538589	2	2	2	0.0126287	0.0359938
ENSG00000170627.10	GTSF1	2.4969	0.0125283	0.131458	1	1	1	0.0125283	1.07189
ENSG00000167874.6	TMEM88	-2.49638	0.012547	0.00266836	2	2	2	0.0187044	0.203157
ENSG00000135838.13	NPL	2.49442	0.0126164	0.000886344	2	2	2	0.0179982	0.0390394
ENSG00000104343.19	UBE2W	2.49424	0.0126228	0.00520896	1	1	1	0.0126228	0.131486
ENSG00000182621.17	PLCB1	-2.49411	0.0126274	6.81303e-05	1	1	1	0.0126274	0.0130236
ENSG00000101745.16	ANKRD12	-2.49405	0.0126296	0.0386358	2	2	2	0.00210098	0.242475
ENSG00000172640.3	OR10AD1	-2.49058	0.0127537	9.27531e-06	1	1	1	0.0127537	0.00854335
ENSG00000170584.10	NUDCD2	2.48922	0.0128024	0.00993472	2	2	2	0.0179982	0.157615
ENSG00000151490.13	PTPRO	2.48565	0.0129316	3.98687e-05	1	1	1	0.0129316	0.00973431
ENSG00000144554.10	FANCD2	-2.48445	0.0129752	0.0754575	2	2	2	0.011727	0.277462
ENSG00000183431.11	SF3A3	-2.48417	0.0129853	0.0633813	1	1	1	0.0129853	0.38329
ENSG00000075407.18	ZNF37A	2.48412	0.0129873	0.0129113	1	2	2	0.0129873	0.168046
ENSG00000272140.2	RP11-574K11.29	2.48352	0.0130092	0.00429191	1	2	2	0.0130092	0.104975
ENSG00000230310.1	CTD-2192J16.11	2.48268	0.0130399	0.142368	2	2	2	0.0127688	0.535623
ENSG00000089009.15	RPL6	2.48245	0.0130481	1.25451e-05	1	1	1	0.0130481	0.00993574
ENSG00000179295.17	PTPN11	-2.48245	0.0130481	0.000451626	1	1	1	0.0130481	0.0596147
ENSG00000101307.15	SIRPB1	2.47855	0.0131918	0.238333	1	2	2	0.0131918	0.762792
ENSG00000171798.17	KNDC1	2.47797	0.0132132	0.00519359	2	2	2	0.00784079	0.0925664
ENSG00000101017.13	CD40	-2.47705	0.0132475	0.0395015	2	2	2	0.00402159	0.24091
ENSG00000243317.7	C7orf73	2.47593	0.0132888	0.076328	2	2	2	0.0191456	0.513268
ENSG00000177674.15	AGTRAP	-2.47561	0.013301	0.20627	3	3	3	0.0388364	0.400714
ENSG00000074319.12	TSG101	-2.47496	0.013325	0.0113814	1	1	1	0.013325	0.163174
ENSG00000112183.14	RBM24	-2.47484	0.0133298	1.05549e-05	1	1	1	0.0133298	0.00720442
ENSG00000100387.8	RBX1	-2.47386	0.0133662	3.64888e-05	1	1	1	0.0133662	0.0213445
ENSG00000205269.5	TMEM170B	2.47321	0.0133907	0.00483006	1	1	1	0.0133907	0.289412
ENSG00000197885.10	NKIRAS1	-2.47063	0.0134877	0.0140526	2	2	2	0.0157689	0.206407
ENSG00000105429.12	MEGF8	-2.47048	0.0134931	0.000306363	2	2	2	0.0088656	0.0534924
ENSG00000271952.1	LINC01954	2.46998	0.013512	0.0342885	1	1	1	0.013512	0.275792
ENSG00000175115.11	PACS1	2.46864	0.0135628	0.0175954	1	1	1	0.0135628	0.214491
ENSG00000118655.4	DCLRE1B	2.46846	0.0135695	0.0142085	1	1	1	0.0135695	0.234548
ENSG00000270091.1	RP11-78O7.2	2.46834	0.0135741	0.0208193	1	1	1	0.0135741	0.190084
ENSG00000018236.14	CNTN1	2.46733	0.0136125	0.000115213	1	1	1	0.0136125	0.0287766
ENSG00000273209.1	RP11-107N15.1	2.46708	0.0136219	0.000378896	1	1	1	0.0136219	0.0290751
ENSG00000152556.15	PFKM	-2.46656	0.0136417	0.00769782	1	1	1	0.0136417	0.240416
ENSG00000161896.11	IP6K3	2.46646	0.0136455	0.0181585	2	2	2	0.000205837	0.200954
ENSG00000099977.13	DDT	-2.46596	0.0136646	0.177207	2	2	2	0.0143938	0.614982
ENSG00000262188.1	LINC01978	2.46538	0.0136869	0.0112913	1	1	1	0.0136869	0.359716
ENSG00000128563.13	PRKRIP1	2.46449	0.013721	0.025905	2	2	2	0.0211347	0.29154
ENSG00000135314.12	KHDC1	-2.46346	0.0137603	0.0884468	3	3	3	0.0157582	0.482024
ENSG00000223704.1	LINC01422	2.46311	0.0137738	0.030844	1	1	1	0.0137738	0.274308
ENSG00000010282.14	HHATL	2.46269	0.0137899	0.116516	2	2	2	0.00674444	0.327475
ENSG00000179454.13	KLHL28	-2.46212	0.0138117	4.33383e-06	1	1	1	0.0138117	0.00866915
ENSG00000150551.10	LYPD1	2.46134	0.013842	0.00295797	1	1	1	0.013842	0.0855059
ENSG00000198576.3	ARC	-2.45963	0.013908	0.00119391	1	1	1	0.013908	0.0872945
ENSG00000071054.16	MAP4K4	2.45926	0.0139223	0.011008	2	2	2	0.0210953	0.162805
ENSG00000134255.13	CEPT1	-2.45916	0.0139263	0.00159095	1	1	1	0.0139263	0.100966
ENSG00000180448.10	ARHGAP45	2.4591	0.0139287	0.00292646	1	2	2	0.0139287	0.0863619
ENSG00000117362.12	APH1A	-2.45872	0.0139434	0.000915545	1	2	2	0.0139434	0.0441275
ENSG00000187741.14	FANCA	-2.45814	0.013966	0.0640493	2	2	2	0.0139095	0.396216
ENSG00000170835.14	CEL	-2.45755	0.0139887	0.0109226	1	1	1	0.0139887	0.142822
ENSG00000135912.10	TTLL4	2.45752	0.0139902	0.000499963	2	2	2	0.0132039	0.0751492
ENSG00000204961.6	PCDHA9	2.45639	0.0140342	0.136352	1	1	1	0.0140342	0.745776
ENSG00000136603.13	SKIL	2.4553	0.0140769	0.000239219	1	1	1	0.0140769	0.032172
ENSG00000102934.9	PLLP	2.45496	0.0140899	8.54592e-05	1	2	2	0.0140899	0.0217149
ENSG00000119689.14	DLST	-2.4546	0.0141042	0.0144488	1	1	1	0.0141042	0.16985
ENSG00000188766.12	SPRED3	2.45446	0.0141095	0.00112644	1	1	1	0.0141095	0.102195
ENSG00000179168.14	GGN	2.45446	0.0141095	7.10062e-09	1	1	1	0.0141095	0.000256581
ENSG00000132003.9	ZSWIM4	2.45418	0.0141205	0.00827144	1	1	1	0.0141205	0.175368
ENSG00000055483.19	USP36	2.45109	0.0142423	0.0442	1	1	1	0.0142423	0.314997
ENSG00000244411.3	KRTAP5-7	2.44913	0.01432	0.02832	1	1	1	0.01432	0.277367
ENSG00000119616.11	FCF1	-2.44804	0.0143638	0.00196405	1	1	1	0.0143638	0.0742222
ENSG00000183161.4	FANCF	-2.44675	0.0144151	0.000234579	2	2	2	0.0138602	0.0294456
ENSG00000174652.17	ZNF266	2.44519	0.0144774	1.38089	2	2	2	0.00716598	0.934918
ENSG00000179859.9	AC025335.1	-2.44491	0.0144887	0.013004	2	2	2	0.00482845	0.479934
ENSG00000175426.10	PCSK1	-2.44465	0.0144993	0.00241431	1	1	1	0.0144993	0.0946378
ENSG00000181007.8	ZFP82	2.44443	0.014508	0.0165535	1	1	1	0.014508	0.225335
ENSG00000158987.20	RAPGEF6	2.44103	0.0146453	0.0115316	2	2	2	0.0181271	0.195176
ENSG00000186603.5	HPDL	-2.44079	0.014655	0.0018422	1	1	1	0.014655	0.112863
ENSG00000172404.4	DNAJB7	2.44069	0.0146594	1.4421e-05	1	1	1	0.0146594	0.0123677
ENSG00000175105.6	ZNF654	-2.43995	0.0146893	0.00445045	1	1	1	0.0146893	0.126018
ENSG00000079156.16	OSBPL6	-2.43914	0.0147221	4.86463e-05	2	2	2	0.0149573	0.0159726
ENSG00000157322.17	CLEC18A	2.4388	0.0147363	0.495068	1	2	2	0.0147363	1.05563
ENSG00000232629.8	HLA-DQB2	-2.43832	0.0147555	0.426892	1	1	1	0.0147555	0.947799
ENSG00000237541.3	HLA-DQA2	-2.43832	0.0147555	0.31356	1	2	2	0.0147555	0.812302
ENSG00000164989.16	CCDC171	-2.43824	0.0147589	0.0959406	2	2	2	0.014875	0.46004
ENSG00000118894.14	EEF2KMT	-2.43768	0.0147817	0.00117278	2	2	2	0.00580519	0.137999
ENSG00000273008.1	RP11-351D16.3	2.43545	0.0148732	0.0195146	1	1	1	0.0148732	0.265624
ENSG00000171984.14	C20orf196	-2.43502	0.0148911	0.0276672	1	1	1	0.0148911	0.272185
ENSG00000135018.13	UBQLN1	-2.43491	0.0148956	0.00269675	1	1	1	0.0148956	0.0726957
ENSG00000166900.15	STX3	2.43467	0.0149052	0.0457625	2	2	2	0.0579537	0.690648
ENSG00000007372.21	PAX6	2.43437	0.0149176	5.61858e-08	1	1	1	0.0149176	0.000482347
ENSG00000164970.14	FAM219A	2.43432	0.01492	0.0356685	2	2	2	0.0193716	0.295188
ENSG00000048740.18	CELF2	2.4332	0.0149659	1.15036e-05	1	2	2	0.0149659	0.00570727
ENSG00000185862.6	EVI2B	2.43184	0.0150224	0.000499502	1	1	1	0.0150224	0.0338177
ENSG00000049089.13	COL9A2	2.43035	0.0150841	2.24639e-05	1	1	1	0.0150841	0.02314
ENSG00000137449.15	CPEB2	2.43007	0.0150961	0.000452395	2	2	2	0.00161429	0.0311485
ENSG00000183735.9	TBK1	-2.42915	0.0151341	0.100471	3	3	3	0.0286306	0.305981
ENSG00000233633.1	AC093326.3	2.42825	0.0151719	2.43946e-06	2	2	2	0.0154644	0.00411489
ENSG00000081760.16	AACS	2.42758	0.0152001	0.0427242	2	2	2	0.0203044	0.298094
ENSG00000198648.10	STK39	-2.42623	0.0152567	0.00252354	1	1	1	0.0152567	0.106152
ENSG00000104529.17	EEF1D	2.42559	0.0152834	5.95439e-05	2	2	2	0.0452066	0.0214583
ENSG00000117399.13	CDC20	2.42456	0.0153269	4.0979e-07	1	1	1	0.0153269	0.00286611
ENSG00000256525.6	POLG2	-2.42449	0.01533	0.00173921	1	2	2	0.01533	0.102176
ENSG00000072832.14	CRMP1	2.42417	0.0153435	0.00328425	1	1	1	0.0153435	0.0805622
ENSG00000233954.6	UQCRHL	-2.42325	0.0153823	0.00236673	1	1	1	0.0153823	0.0996279
ENSG00000114933.15	INO80D	2.41839	0.0155892	0.0113781	1	1	1	0.0155892	0.152382
ENSG00000100206.9	DMC1	2.41835	0.0155909	5.26937e-05	1	1	1	0.0155909	0.0111426
ENSG00000100290.2	BIK	2.41533	0.0157209	0.0124045	2	2	2	0.0125729	0.212533
ENSG00000102781.13	KATNAL1	2.41491	0.0157392	0.0275509	2	2	2	0.0157065	0.244503
ENSG00000116455.13	WDR77	2.41472	0.0157472	0.00677942	1	1	1	0.0157472	0.116451
ENSG00000082641.15	NFE2L1	-2.41333	0.0158074	0.00287087	1	1	1	0.0158074	0.0782932
ENSG00000165457.13	FOLR2	-2.41297	0.0158231	0.000300632	1	1	1	0.0158231	0.0722035
ENSG00000196821.9	C6orf106	2.41213	0.0158598	0.0316677	1	1	1	0.0158598	0.290961
ENSG00000173715.15	C11orf80	2.41116	0.015902	0.00443075	1	1	1	0.015902	0.10414
ENSG00000132740.8	IGHMBP2	-2.41074	0.0159203	0.190467	1	1	1	0.0159203	0.714152
ENSG00000116254.17	CHD5	-2.41041	0.0159346	0.00812318	1	1	1	0.0159346	0.177346
ENSG00000170291.14	ELP5	2.4076	0.0160578	0.0336751	2	2	2	0.0404763	0.194993
ENSG00000118200.14	CAMSAP2	-2.40753	0.0160608	0.00173354	2	2	2	0.0248031	0.0643083
ENSG00000213793.5	ZNF888	2.40739	0.0160671	0.00540273	2	2	2	0.0318773	0.208255
ENSG00000213465.7	ARL2	2.40715	0.0160776	0.00014026	1	1	1	0.0160776	0.0493183
ENSG00000225706.1	PTPRD-AS1	-2.40702	0.0160831	0.354523	2	2	2	0.0542741	0.985923
ENSG00000050393.11	MCUR1	-2.40624	0.0161175	0.23003	3	3	3	0.00349571	0.523107
ENSG00000105671.11	DDX49	-2.40512	0.0161674	0.000191268	1	1	1	0.0161674	0.04602
ENSG00000159363.17	ATP13A2	2.40427	0.016205	0.00719035	1	1	1	0.016205	0.140372
ENSG00000101546.12	RBFA	-2.40392	0.0162202	0.0127293	1	2	2	0.0162202	0.172014
ENSG00000267127.7	RP11-795F19.5	2.40392	0.0162202	0.0430569	1	2	2	0.0162202	0.316361
ENSG00000168591.15	TMUB2	-2.40351	0.0162385	0.000290208	1	1	1	0.0162385	0.0709406
ENSG00000108518.7	PFN1	-2.40245	0.0162855	0.000113704	1	1	1	0.0162855	0.0222539
ENSG00000173250.2	GPR151	-2.40245	0.0162858	0.0840735	2	3	3	0.0377294	0.439949
ENSG00000110756.17	HPS5	-2.40215	0.0162992	0.0534744	2	2	2	0.00136186	0.212791
ENSG00000250120.6	PCDHA10	2.4013	0.0163371	0.102971	1	1	1	0.0163371	0.648092
ENSG00000112308.12	C6orf62	-2.40035	0.0163793	0.0499034	1	1	1	0.0163793	0.390061
ENSG00000119725.18	ZNF410	-2.39934	0.0164248	6.74501e-05	1	1	1	0.0164248	0.0121157
ENSG00000173611.17	SCAI	2.39595	0.0165771	0.0136455	1	1	1	0.0165771	0.154793
ENSG00000168016.13	TRANK1	-2.39486	0.0166265	0.00275729	2	2	2	0.0265861	0.0782543
ENSG00000171804.10	WDR87	-2.39481	0.0166288	0.0276596	1	1	1	0.0166288	0.243495
ENSG00000198373.12	WWP2	-2.39366	0.0166813	0.0524209	1	1	1	0.0166813	0.333634
ENSG00000197959.13	DNM3	-2.39346	0.0166904	0.000327696	2	2	2	0.0585483	0.0773034
ENSG00000222047.8	C10orf55	2.39338	0.0166939	0.000152154	1	1	1	0.0166939	0.0205359
ENSG00000185745.9	IFIT1	-2.39291	0.0167153	0.0446019	2	2	2	0.0348796	0.34871
ENSG00000011426.10	ANLN	-2.38979	0.0168582	3.42946e-06	1	1	1	0.0168582	0.00654364
ENSG00000166896.7	ATP23	2.38962	0.016866	0.148712	1	1	1	0.016866	0.602318
ENSG00000274641.1	HIST1H2BO	-2.38919	0.0168857	0.000375791	1	2	2	0.0168857	0.036719
ENSG00000164434.11	FABP7	-2.38806	0.0169376	0.000363255	2	2	2	0.0192409	0.114658
ENSG00000176399.3	DMRTA1	2.38759	0.0169591	0.0400955	2	2	2	0.00402126	0.261344
ENSG00000187048.12	CYP4A11	2.3861	0.0170282	0.0164144	1	1	1	0.0170282	0.225978
ENSG00000146054.17	TRIM7	2.38599	0.0170331	0.017809	1	1	1	0.0170331	0.211488
ENSG00000125977.6	EIF2S2	2.38596	0.0170346	0.000166929	1	1	1	0.0170346	0.0205821
ENSG00000196712.17	NF1	-2.38201	0.0172186	0.00479857	2	2	2	0.0173483	0.107522
ENSG00000198837.9	DENND4B	-2.38093	0.0172688	0.0296464	2	2	2	0.017438	0.407947
ENSG00000250565.6	ATP6V1E2	-2.38065	0.017282	0.156887	2	2	2	0.0185585	0.537999
ENSG00000204427.11	ABHD16A	2.37939	0.0173415	2.19819e-05	1	1	1	0.0173415	0.0109261
ENSG00000188573.7	FBLL1	2.37869	0.0173743	0.0515618	2	2	2	0.0170628	0.461801
ENSG00000109686.17	SH3D19	-2.3786	0.0173785	0.00653682	2	2	2	0.0189167	0.114852
ENSG00000023041.11	ZDHHC6	-2.37836	0.0173897	0.0266392	1	1	1	0.0173897	0.229235
ENSG00000102743.14	SLC25A15	2.37709	0.01745	0.0284351	1	1	1	0.01745	0.229236
ENSG00000168528.11	SERINC2	-2.37678	0.0174647	0.0329828	1	1	1	0.0174647	0.273184
ENSG00000206199.10	ANKUB1	-2.37646	0.0174799	1.59535e-05	1	2	2	0.0174799	0.0195006
ENSG00000155636.14	RBM45	-2.37607	0.0174983	0.000691299	1	1	1	0.0174983	0.0394141
ENSG00000104884.14	ERCC2	-2.37489	0.0175543	0.0205904	1	1	1	0.0175543	0.204989
ENSG00000100601.9	ALKBH1	2.37413	0.0175905	0.0447694	1	1	1	0.0175905	0.545003
ENSG00000095380.10	NANS	-2.37318	0.0176356	0.0029241	2	2	2	0.00446502	0.05355
ENSG00000125319.14	C17orf53	2.37116	0.0177326	3.84996e-05	1	1	1	0.0177326	0.0258386
ENSG00000140848.16	CPNE2	-2.37115	0.017733	0.00144575	1	1	1	0.017733	0.0882446
ENSG00000155393.12	HEATR3	2.3684	0.0178654	0.525174	2	2	2	0.00116124	0.913139
ENSG00000179195.15	ZNF664	-2.36837	0.0178667	0.000428835	2	2	2	0.123917	0.0356201
ENSG00000240859.1	AC093627.10	-2.36779	0.0178948	0.0886018	2	2	2	0.0414705	1.06367
ENSG00000185149.5	NPY2R	2.36486	0.0180369	0.318132	2	2	2	0.0188451	1.38288
ENSG00000138078.15	PREPL	2.36398	0.0180799	0.000982203	1	1	1	0.0180799	0.0479521
ENSG00000138035.14	PNPT1	-2.36274	0.0181404	0.00815156	2	2	2	0.0339916	0.290116
ENSG00000171103.10	TRMT61B	-2.36197	0.0181779	0.115522	1	1	1	0.0181779	0.441891
ENSG00000165474.5	GJB2	-2.36007	0.0182714	0.0138811	1	1	1	0.0182714	0.527503
ENSG00000156411.9	C14orf2	2.35993	0.0182784	0.00230252	1	2	2	0.0182784	0.260743
ENSG00000203942.4	C10orf62	2.35949	0.0182999	0.00410959	1	1	1	0.0182999	0.237644
ENSG00000139323.13	POC1B	-2.3583	0.0183589	0.00195279	1	1	1	0.0183589	0.0676137
ENSG00000181322.13	NME9	2.35765	0.0183909	0.0279052	2	2	2	0.0200669	0.230141
ENSG00000241935.8	HOGA1	-2.35727	0.0184098	0.19898	1	1	1	0.0184098	0.641246
ENSG00000185155.11	MIXL1	-2.35105	0.0187208	0.00972024	1	1	1	0.0187208	0.152828
ENSG00000205078.5	SYCE1L	-2.35061	0.0187429	0.435641	2	2	2	0.0188689	0.987405
ENSG00000274723.1	RP11-618L22.1	-2.34991	0.018778	2.62585e-07	1	1	1	0.018778	0.0014247
ENSG00000172171.10	TEFM	2.34943	0.0188022	0.001457	1	1	1	0.0188022	0.0950108
ENSG00000162881.6	OXER1	2.34895	0.0188264	0.00538195	1	1	1	0.0188264	0.15377
ENSG00000171962.17	DRC3	-2.348	0.0188747	0.0243095	2	2	2	0.012394	0.300852
ENSG00000196678.13	ERI2	2.34746	0.0189019	0.000272167	1	1	1	0.0189019	0.176916
ENSG00000204308.7	RNF5	2.34553	0.019	0.0114534	3	3	3	0.0272748	0.197657
ENSG00000128487.16	SPECC1	2.34343	0.0191075	0.000402913	1	1	1	0.0191075	0.0253127
ENSG00000171202.6	TMEM126A	2.34308	0.0191255	0.00102972	2	2	2	0.0176066	0.0636039
ENSG00000183621.15	ZNF438	-2.3421	0.0191757	0.0112535	2	2	2	0.0394091	0.220223
ENSG00000115649.15	CNPPD1	-2.34155	0.0192038	0.175649	2	2	2	0.0147878	0.605742
ENSG00000164118.12	CEP44	-2.34092	0.0192364	0.020939	2	2	2	0.0212381	0.194624
ENSG00000066629.16	EML1	2.34015	0.0192761	0.000673162	1	1	1	0.0192761	0.0524008
ENSG00000173137.11	ADCK5	-2.3358	0.0195017	0.00303008	1	1	1	0.0195017	0.0825473
ENSG00000065060.16	UHRF1BP1	2.33544	0.0195207	0.110756	1	2	2	0.0195207	0.507323
ENSG00000115221.10	ITGB6	-2.33515	0.0195357	0.401405	1	1	1	0.0195357	0.989564
ENSG00000231533.1	RP1-232L24.3	-2.33297	0.0196498	0.00314894	2	2	2	0.0493179	0.100226
ENSG00000087053.18	MTMR2	-2.3319	0.019706	0.00746799	1	1	1	0.019706	0.118214
ENSG00000197050.10	ZNF420	-2.33187	0.0197075	0.00204319	1	1	1	0.0197075	0.0652782
ENSG00000160326.13	SLC2A6	-2.33118	0.0197439	0.00358322	1	1	1	0.0197439	0.143414
ENSG00000101493.10	ZNF516	2.33044	0.0197827	1.62409e-05	1	1	1	0.0197827	0.0101814
ENSG00000186868.15	MAPT	2.32963	0.0198256	0.00383483	1	2	2	0.0198256	0.128053
ENSG00000179241.12	LDLRAD3	-2.32839	0.0198916	0.000869748	1	1	1	0.0198916	0.143985
ENSG00000160117.14	ANKLE1	-2.32833	0.0198944	0.100945	3	3	3	0.0247642	0.410331
ENSG00000152778.8	IFIT5	-2.32812	0.0199058	0.0707614	1	2	2	0.0199058	0.449272
ENSG00000075856.11	SART3	2.32749	0.0199394	0.0013481	2	2	2	0.0327508	0.0569593
ENSG00000197977.3	ELOVL2	2.3251	0.0200664	0.00258705	2	2	2	0.0433481	0.0753417
ENSG00000150401.14	DCUN1D2	-2.32435	0.0201065	0.0290213	2	2	2	0.0230535	0.262928
ENSG00000100629.16	CEP128	2.32425	0.0201122	0.0175848	1	1	1	0.0201122	0.211248
ENSG00000169750.8	RAC3	2.32379	0.0201369	0.00112146	1	1	1	0.0201369	0.0846044
ENSG00000114270.17	COL7A1	2.32329	0.0201638	0.00210023	2	2	2	0.0158955	0.259491
ENSG00000110900.14	TSPAN11	-2.3227	0.0201952	0.292538	2	2	2	0.0111746	0.909927
ENSG00000172667.10	ZMAT3	2.32153	0.020258	0.00300183	2	2	2	0.018894	0.0739864
ENSG00000169964.7	TMEM42	2.31866	0.0204134	0.0043015	1	1	1	0.0204134	0.168934
ENSG00000139540.11	SLC39A5	-2.31747	0.0204783	2.5273e-10	1	2	2	0.0204783	3.52665e-05
ENSG00000261786.1	RP4-555D20.2	-2.31724	0.0204906	0.00184771	1	1	1	0.0204906	0.108597
ENSG00000173114.12	LRRN3	-2.31681	0.0205142	7.17578e-07	1	1	1	0.0205142	0.00352757
ENSG00000136715.17	SAP130	-2.31555	0.0205828	0.00127061	1	1	1	0.0205828	0.0887258
ENSG00000120805.13	ARL1	2.31338	0.0207018	0.0394106	3	3	3	0.0130613	0.350899
ENSG00000134153.9	EMC7	-2.31238	0.0207567	0.000267339	1	1	1	0.0207567	0.0347883
ENSG00000182405.5	PGBD4	-2.31238	0.0207567	0.0228165	1	1	1	0.0207567	0.321386
ENSG00000203896.9	LIME1	2.31178	0.0207896	0.00949069	2	2	2	0.107518	0.289706
ENSG00000128645.14	HOXD1	-2.31172	0.0207929	0.0103569	1	1	1	0.0207929	0.156893
ENSG00000136869.13	TLR4	2.31109	0.0208277	0.0153012	1	1	1	0.0208277	0.182847
ENSG00000119599.16	DCAF4	2.30993	0.0208923	0.0885164	2	2	2	0.0138248	0.395179
ENSG00000111252.10	SH2B3	-2.30967	0.0209063	6.79996e-05	1	1	1	0.0209063	0.0150803
ENSG00000158793.13	NIT1	2.30838	0.0209781	0.0272305	2	2	2	0.0209108	1.03095
ENSG00000136003.15	ISCU	2.30838	0.0209782	0.0043015	1	1	1	0.0209782	0.127665
ENSG00000107371.12	EXOSC3	2.30818	0.0209892	0.00599036	1	1	1	0.0209892	0.15521
ENSG00000166510.13	CCDC68	-2.30314	0.0212708	0.00372406	1	1	1	0.0212708	0.108911
ENSG00000137252.9	HCRTR2	2.30307	0.0212752	7.65023e-06	1	1	1	0.0212752	0.00399186
ENSG00000152455.15	SUV39H2	-2.30304	0.0212768	3.36391e-06	1	1	1	0.0212768	0.00679907
ENSG00000167635.11	ZNF146	-2.30275	0.021293	0.0166986	2	2	2	0.0307832	0.274141
ENSG00000236714.1	LINC01844	2.3026	0.0213015	0.000205954	2	2	2	0.0385309	0.0431969
ENSG00000170185.9	USP38	-2.3013	0.0213746	0.000356244	1	1	1	0.0213746	0.0317124
ENSG00000138709.17	LARP1B	2.30062	0.0214133	0.00890651	2	3	3	0.0206082	0.142591
ENSG00000115884.10	SDC1	2.3004	0.0214254	1.40046e-06	1	1	1	0.0214254	0.00492806
ENSG00000119906.11	SLF2	2.29978	0.0214608	0.00277465	2	2	2	0.0563488	0.112904
ENSG00000187715.13	KBTBD12	-2.29973	0.0214636	0.0345626	1	1	1	0.0214636	0.509427
ENSG00000119125.16	GDA	2.29744	0.0215936	1.18097e-06	1	1	1	0.0215936	0.00361614
ENSG00000166886.12	NAB2	2.29741	0.0215954	3.66633e-08	1	1	1	0.0215954	0.000466994
ENSG00000185803.8	SLC52A2	2.2957	0.0216929	0.0298192	1	1	1	0.0216929	0.243265
ENSG00000163393.12	SLC22A15	2.292	0.0219057	0.00434661	2	2	2	0.027161	0.204648
ENSG00000162636.15	FAM102B	-2.28977	0.0220344	0.000255899	1	1	1	0.0220344	0.0460213
ENSG00000173653.7	RCE1	2.28903	0.0220774	0.000192494	1	1	1	0.0220774	0.0217065
ENSG00000129988.5	LBP	2.28764	0.0221585	7.15014e-05	2	2	2	0.0221439	0.021791
ENSG00000149488.12	TMC2	-2.28555	0.0222807	0.00973368	1	1	1	0.0222807	0.131141
ENSG00000005007.12	UPF1	-2.28554	0.0222812	5.90543e-06	2	2	2	0.0229459	0.00808881
ENSG00000165355.7	FBXO33	2.28468	0.0223318	0.000472059	1	2	2	0.0223318	0.0476646
ENSG00000259224.2	SLC35G6	2.28457	0.0223381	0.00964188	1	1	1	0.0223381	0.180869
ENSG00000172732.11	MUS81	-2.28399	0.0223722	0.00479242	1	1	1	0.0223722	0.11312
ENSG00000137842.6	TMEM62	2.28154	0.0225163	1.44162e-05	2	2	2	0.01859	0.0056517
ENSG00000174851.15	YIF1A	2.28151	0.0225184	0.0022965	1	1	1	0.0225184	0.0888472
ENSG00000272774.1	RP11-433A10.3	2.28132	0.0225297	6.47081e-05	1	1	1	0.0225297	0.0231421
ENSG00000186017.14	ZNF566	2.28092	0.0225529	0.000366059	2	2	2	0.0086898	0.0361704
ENSG00000124201.14	ZNFX1	-2.28012	0.0226006	3.64386e-05	1	1	1	0.0226006	0.0328013
ENSG00000274386.5	TMEM269	-2.27994	0.0226113	0.000319931	1	1	1	0.0226113	0.0971937
ENSG00000153086.13	ACMSD	-2.27919	0.0226558	0.000441022	1	1	1	0.0226558	0.0313843
ENSG00000161558.10	TMEM143	-2.27906	0.0226636	0.0242843	1	2	2	0.0226636	0.213936
ENSG00000197102.10	DYNC1H1	-2.27894	0.0226706	0.00132776	1	1	1	0.0226706	0.0811392
ENSG00000253704.1	RP11-267M23.4	-2.27823	0.0227131	0.0528197	2	2	2	0.0462494	0.388443
ENSG00000134539.16	KLRD1	-2.277	0.0227863	3.75683e-05	1	1	1	0.0227863	0.0333058
ENSG00000146223.14	RPL7L1	-2.27697	0.022788	0.0561357	1	1	1	0.022788	0.417406
ENSG00000179085.7	DPM3	2.27669	0.0228045	0.00108596	1	1	1	0.0228045	0.128965
ENSG00000082258.12	CCNT2	-2.27568	0.0228654	0.0140332	1	1	1	0.0228654	0.208648
ENSG00000168484.12	SFTPC	-2.27466	0.0229261	0.233965	1	1	1	0.0229261	0.834931
ENSG00000102978.12	POLR2C	2.27322	0.0230129	0.00966444	2	2	2	0.0305903	0.153768
ENSG00000170545.16	SMAGP	-2.27317	0.0230158	0.0300702	2	2	2	0.000389312	0.450913
ENSG00000183309.11	ZNF623	2.27308	0.0230215	0.00542538	1	1	1	0.0230215	0.18645
ENSG00000171574.17	ZNF584	2.27307	0.0230219	0.104554	2	2	2	0.022819	0.581988
ENSG00000044459.14	CNTLN	2.27233	0.0230664	0.0473322	1	1	1	0.0230664	0.347252
ENSG00000117280.12	RAB29	2.27178	0.0230998	0.0696525	2	2	2	0.0255528	0.554591
ENSG00000068878.14	PSME4	-2.27166	0.0231068	0.00095691	2	2	2	0.0222296	0.1265
ENSG00000130304.16	SLC27A1	-2.26958	0.0232329	0.115705	1	1	1	0.0232329	0.458362
ENSG00000250067.11	YJEFN3	-2.26927	0.023252	0.00036973	1	1	1	0.023252	0.104485
ENSG00000105373.18	GLTSCR2	-2.26821	0.0233162	0.00583342	2	2	2	0.0206519	0.165574
ENSG00000163820.14	FYCO1	2.26733	0.0233703	0.0184691	2	2	2	0.0281328	0.311729
ENSG00000091656.15	ZFHX4	2.26729	0.0233727	0.000207243	1	1	1	0.0233727	0.0297781
ENSG00000172380.5	GNG12	-2.26632	0.023432	1.80871e-07	1	1	1	0.023432	0.00166437
ENSG00000166037.10	CEP57	2.26492	0.0235177	0.0316084	1	1	1	0.0235177	0.260339
ENSG00000183048.11	SLC25A10	2.26344	0.0236083	0.00333599	1	1	1	0.0236083	0.114328
ENSG00000170468.7	RIOX1	-2.2634	0.0236108	0.0140543	2	2	2	0.0469543	0.189434
ENSG00000150961.14	SEC24D	-2.26298	0.023637	0.000157919	1	1	1	0.023637	0.0425408
ENSG00000160949.16	TONSL	-2.26126	0.023743	0.02351	1	1	1	0.023743	0.215546
ENSG00000185420.18	SMYD3	-2.26037	0.0237985	0.00704335	1	1	1	0.0237985	0.145428
ENSG00000110700.6	RPS13	-2.25967	0.0238418	0.00144855	1	1	1	0.0238418	0.289877
ENSG00000213123.10	TCTEX1D2	-2.25949	0.0238532	0.0204501	2	2	2	0.0465278	0.180057
ENSG00000186847.5	KRT14	2.25896	0.0238862	2.06112e-05	1	1	1	0.0238862	0.0221652
ENSG00000204711.8	C9orf135	2.25866	0.0239046	0.00471695	1	1	1	0.0239046	0.167504
ENSG00000164494.11	PDSS2	2.25681	0.02402	0.0444725	2	2	2	0.0220239	0.318357
ENSG00000005513.9	SOX8	2.25537	0.0241102	0.00405518	1	1	1	0.0241102	0.0998343
ENSG00000264247.1	LINC00909	-2.25498	0.0241349	0.144763	1	1	1	0.0241349	0.737424
ENSG00000122741.15	DCAF10	-2.25482	0.0241447	0.0235785	1	1	1	0.0241447	0.307929
ENSG00000137819.13	PAQR5	2.25463	0.0241564	0.0109687	2	2	2	0.0187978	0.220993
ENSG00000099994.10	SUSD2	2.25309	0.0242533	0.0927052	2	2	2	0.0265811	0.613976
ENSG00000185860.13	CCDC190	2.25285	0.0242688	0.00714572	1	1	1	0.0242688	0.128155
ENSG00000168243.10	GNG4	2.25269	0.0242786	0.000752454	1	1	1	0.0242786	0.0460293
ENSG00000067606.16	PRKCZ	2.25247	0.0242924	8.75615e-07	1	1	1	0.0242924	0.00584505
ENSG00000138193.15	PLCE1	-2.25215	0.0243129	0.0158579	1	1	1	0.0243129	0.205687
ENSG00000055950.16	MRPL43	-2.25078	0.0243993	0.00903836	1	1	1	0.0243993	0.144131
ENSG00000177570.13	SAMD12	-2.24957	0.0244765	4.58488e-05	1	2	2	0.0244765	0.0119346
ENSG00000169900.7	PYDC1	2.2494	0.0244873	0.00207205	1	1	1	0.0244873	0.0638939
ENSG00000001617.11	SEMA3F	2.24814	0.0245674	0.015251	1	1	1	0.0245674	0.324395
ENSG00000092051.16	JPH4	2.24798	0.0245775	0.000248318	1	1	1	0.0245775	0.0253297
ENSG00000187742.14	SECISBP2	2.24766	0.0245977	0.00183143	1	1	1	0.0245977	0.232544
ENSG00000221926.11	TRIM16	2.2475	0.024608	0.0027356	2	2	2	0.0258712	0.071418
ENSG00000124098.9	FAM210B	2.24431	0.0248124	0.0149479	1	2	2	0.0248124	0.406832
ENSG00000154380.17	ENAH	-2.24377	0.0248475	0.00017886	2	2	2	0.0688648	0.0349766
ENSG00000171121.16	KCNMB3	-2.24347	0.0248664	0.0393317	2	2	2	0.00999289	0.182056
ENSG00000172831.11	CES2	-2.24329	0.0248781	0.00310647	1	1	1	0.0248781	0.152726
ENSG00000170837.2	GPR27	2.24328	0.0248786	0.0682956	2	2	2	0.0067058	0.509384
ENSG00000154059.9	IMPACT	2.24274	0.0249138	1.41136e-05	1	1	1	0.0249138	0.0122352
ENSG00000130305.16	NSUN5	2.24265	0.0249196	7.02651e-07	1	1	1	0.0249196	0.00170092
ENSG00000092295.11	TGM1	-2.24191	0.0249672	0.229781	3	3	3	0.00244551	0.643503
ENSG00000206538.8	VGLL3	2.24157	0.0249889	1.01005e-06	1	1	1	0.0249889	0.00627772
ENSG00000183624.13	HMCES	-2.23966	0.0251132	0.00111786	1	1	1	0.0251132	0.0704351
ENSG00000214046.8	SMIM7	-2.23957	0.0251188	0.0184369	2	2	2	0.0827739	0.346871
ENSG00000174564.12	IL20RB	2.23956	0.0251193	0.0150829	1	1	1	0.0251193	0.179956
ENSG00000149798.4	CDC42EP2	-2.23904	0.0251536	0.000634937	1	1	1	0.0251536	0.0489781
ENSG00000117620.14	SLC35A3	-2.23856	0.0251842	0.0014065	1	1	1	0.0251842	0.0870383
ENSG00000166192.14	SENP8	2.23693	0.025291	0.00474344	1	1	1	0.025291	0.212743
ENSG00000101182.14	PSMA7	-2.23623	0.0253368	0.00548985	1	1	1	0.0253368	0.1355
ENSG00000176390.11	CRLF3	2.23603	0.0253497	0.0131084	1	1	1	0.0253497	0.272517
ENSG00000237765.6	FAM200B	2.2353	0.0253974	0.0360088	1	1	1	0.0253974	0.325926
ENSG00000153253.16	SCN3A	-2.23411	0.025476	2.00202e-05	1	1	1	0.025476	0.0087298
ENSG00000168785.7	TSPAN5	2.23325	0.0255322	5.24591e-05	1	1	1	0.0255322	0.0393568
ENSG00000178202.12	KDELC2	2.23289	0.0255563	0.0203034	1	2	2	0.0255563	0.269163
ENSG00000272338.2	RP11-722E23.2	-2.23252	0.0255805	0.0502211	1	1	1	0.0255805	0.335511
ENSG00000130723.18	PRRC2B	-2.23247	0.025584	0.000119314	1	1	1	0.025584	0.0293097
ENSG00000132535.18	DLG4	2.23124	0.0256654	6.79555e-05	1	1	1	0.0256654	0.0402469
ENSG00000231500.6	RPS18	2.23103	0.0256791	0.109858	2	2	2	0.0296793	0.782669
ENSG00000154319.14	FAM167A	-2.22888	0.0258221	3.68517e-05	1	1	1	0.0258221	0.0237571
ENSG00000113282.13	CLINT1	-2.22868	0.0258354	0.000673273	1	1	1	0.0258354	0.0481573
ENSG00000139352.3	ASCL1	2.22792	0.0258861	0.00334055	1	1	1	0.0258861	0.0844139
ENSG00000259834.1	RP11-284N8.3	2.22773	0.0258986	0.000795855	1	1	1	0.0258986	0.0395094
ENSG00000187824.8	TMEM220	-2.22773	0.0258986	0.181797	1	2	2	0.0258986	0.593074
ENSG00000110074.10	FOXRED1	2.22765	0.0259037	0.1887	2	2	2	0.00653694	0.57589
ENSG00000233723.7	LINC01122	-2.22675	0.0259638	0.0127516	1	1	1	0.0259638	0.181585
ENSG00000105655.18	ISYNA1	2.22639	0.0259879	0.00126321	1	1	1	0.0259879	0.0514095
ENSG00000169432.14	SCN9A	2.22626	0.0259971	0.0717721	2	2	2	0.0357572	0.455668
ENSG00000061794.12	MRPS35	-2.2258	0.0260276	0.000292552	2	2	2	0.0191771	0.047673
ENSG00000143870.12	PDIA6	-2.22526	0.0260635	0.00283716	1	1	1	0.0260635	0.173474
ENSG00000165609.12	NUDT5	-2.22525	0.0260647	0.000491926	1	1	1	0.0260647	0.0503492
ENSG00000131018.22	SYNE1	2.22505	0.0260778	0.003148	2	2	2	0.0344351	0.0847226
ENSG00000136758.18	YME1L1	2.22427	0.0261303	0.000326183	1	1	1	0.0261303	0.0329446
ENSG00000277022.1	RP3-453C12.15	2.22207	0.0262787	0.155949	2	2	2	0.0266432	0.440204
ENSG00000176208.8	ATAD5	-2.22152	0.0263154	0.0191	1	1	1	0.0263154	0.294557
ENSG00000198780.11	FAM169A	2.21992	0.0264242	0.000374507	2	2	2	0.0542822	0.101768
ENSG00000170322.14	NFRKB	-2.21873	0.0265051	0.0347013	2	2	2	0.0240809	0.217519
ENSG00000126215.13	XRCC3	2.21827	0.0265363	0.0370222	2	2	2	0.00912092	0.271328
ENSG00000196177.12	ACADSB	-2.21757	0.026584	0.00064468	2	2	2	0.0270882	0.0799919
ENSG00000153395.9	LPCAT1	2.21742	0.0265941	0.00116495	1	1	1	0.0265941	0.0795403
ENSG00000213551.4	DNAJC9	-2.21718	0.0266111	0.00851697	1	1	1	0.0266111	0.326099
ENSG00000174453.9	VWC2L	2.21648	0.026659	0.00187224	1	1	1	0.026659	0.0713162
ENSG00000168546.10	GFRA2	-2.21606	0.0266876	0.00010946	1	1	1	0.0266876	0.0275112
ENSG00000136932.13	TRMO	2.21568	0.0267135	0.153599	2	2	2	0.00116852	0.479311
ENSG00000135823.13	STX6	2.21513	0.026751	0.0717096	1	1	1	0.026751	0.376162
ENSG00000121578.12	B4GALT4	-2.21342	0.0268684	0.023893	1	2	2	0.0268684	0.235374
ENSG00000186184.16	POLR1D	-2.21208	0.0269612	0.0655059	2	2	2	0.0135955	0.448192
ENSG00000128607.13	KLHDC10	-2.21196	0.0269697	2.17324e-05	1	1	1	0.0269697	0.0172815
ENSG00000114942.13	EEF1B2	2.21098	0.0270375	2.3667e-05	1	1	1	0.0270375	0.00720676
ENSG00000167657.13	DAPK3	-2.21038	0.027079	0.00751934	1	1	1	0.027079	0.123188
ENSG00000110665.11	C11orf21	2.21034	0.0270814	0.245153	2	2	2	0.0535719	0.799434
ENSG00000160710.15	ADAR	-2.20928	0.0271549	0.00352485	2	2	2	0.0264064	0.0740208
ENSG00000135093.12	USP30	2.20903	0.0271726	5.78289e-06	1	1	1	0.0271726	0.0130672
ENSG00000113391.18	FAM172A	-2.2087	0.0271954	6.70817e-05	1	1	1	0.0271954	0.0190869
ENSG00000136709.11	WDR33	-2.20828	0.0272247	0.000972864	1	1	1	0.0272247	0.0442083
ENSG00000085831.15	TTC39A	2.20768	0.0272668	1.20801e-05	2	2	2	0.153706	0.0128717
ENSG00000156976.16	EIF4A2	-2.20761	0.0272716	0.00650889	2	2	2	0.0318177	0.11322
ENSG00000203880.11	PCMTD2	-2.20672	0.0273336	0.11872	4	4	4	0.0648814	0.479281
ENSG00000150556.16	LYPD6B	2.20652	0.0273479	0.00303542	1	1	1	0.0273479	0.0842678
ENSG00000240405.5	SAMMSON	2.20629	0.0273638	1.98073e-06	1	1	1	0.0273638	0.00207072
ENSG00000197816.13	CCDC180	-2.20389	0.0275324	0.000973273	1	1	1	0.0275324	0.0949935
ENSG00000139572.3	GPR84	-2.20354	0.0275567	0.000267559	1	1	1	0.0275567	0.0256055
ENSG00000228265.5	RALY-AS1	-2.20351	0.0275591	0.0103104	1	1	1	0.0275591	0.150094
ENSG00000276073.1	RP5-1125A11.7	-2.20351	0.0275591	0.0715449	1	1	1	0.0275591	0.39538
ENSG00000148288.11	GBGT1	-2.2031	0.0275875	0.000154555	2	2	2	0.0311337	0.0450868
ENSG00000063015.19	SEZ6	2.20296	0.0275973	0.000103808	1	1	1	0.0275973	0.0344908
ENSG00000141101.12	NOB1	-2.20261	0.0276221	0.006634	1	2	2	0.0276221	0.136264
ENSG00000142875.19	PRKACB	-2.20242	0.0276355	0.0011717	2	2	2	0.037087	0.0498105
ENSG00000111328.6	CDK2AP1	2.201	0.0277358	0.000626265	1	1	1	0.0277358	0.0706691
ENSG00000164037.16	SLC9B1	-2.19862	0.0279047	0.00237111	1	1	1	0.0279047	0.0690696
ENSG00000166856.2	GPR182	2.1984	0.0279207	0.00138203	1	1	1	0.0279207	0.0976525
ENSG00000163682.15	RPL9	-2.19676	0.0280374	0.00325668	1	2	2	0.0280374	0.310097
ENSG00000145388.14	METTL14	2.19657	0.0280511	0.0238002	2	2	2	0.0192616	0.360025
ENSG00000148600.14	CDHR1	2.19501	0.0281631	0.180158	2	2	2	0.0118016	0.429159
ENSG00000107554.16	DNMBP	-2.19425	0.0282175	0.0544827	2	2	2	0.0641744	0.28614
ENSG00000092847.11	AGO1	-2.1939	0.0282429	0.000783717	2	2	2	0.0266498	0.0586851
ENSG00000225921.6	NOL7	-2.19385	0.0282464	5.48834e-05	1	1	1	0.0282464	0.0106531
ENSG00000138448.11	ITGAV	2.19313	0.0282983	0.0442963	2	2	2	0.0662334	0.252701
ENSG00000253799.1	LINC01030	2.19269	0.02833	2.43284e-07	2	2	2	0.0145384	0.00123919
ENSG00000058085.14	LAMC2	2.19255	0.0283401	0.01985	1	1	1	0.0283401	0.216033
ENSG00000073670.13	ADAM11	2.19214	0.0283695	0.0284252	2	2	2	0.00410253	0.330404
ENSG00000133818.13	RRAS2	-2.19213	0.0283699	0.0194071	2	2	2	0.0375711	0.187123
ENSG00000178297.12	TMPRSS9	2.19171	0.0284006	0.0339159	1	1	1	0.0284006	0.599782
ENSG00000169826.7	CSGALNACT2	2.19151	0.0284151	0.784423	3	3	3	0.0148732	0.932776
ENSG00000100219.16	XBP1	-2.19028	0.0285042	0.0047961	1	1	1	0.0285042	0.104066
ENSG00000169740.13	ZNF32	-2.18985	0.028535	2.2399e-05	2	2	2	0.0305762	0.0465549
ENSG00000267506.5	RP11-13K12.1	2.1888	0.0286112	0.0104675	2	2	2	0.0292678	0.486701
ENSG00000088682.13	COQ9	2.18865	0.0286225	0.0430742	1	1	1	0.0286225	0.338925
ENSG00000189144.13	ZNF573	2.18832	0.0286466	0.00279276	1	1	1	0.0286466	0.0884117
ENSG00000105464.3	GRIN2D	-2.18783	0.028682	7.84918e-08	1	1	1	0.028682	0.00213383
ENSG00000150527.16	CTAGE5	2.18745	0.0287096	0.00533947	1	1	1	0.0287096	0.196441
ENSG00000120798.16	NR2C1	2.18696	0.0287455	7.85933e-05	1	1	1	0.0287455	0.0432826
ENSG00000145808.9	ADAMTS19	-2.1863	0.0287933	0.00113726	1	1	1	0.0287933	0.0826238
ENSG00000131115.15	ZNF227	2.18582	0.0288289	6.3952e-06	1	1	1	0.0288289	0.00893581
ENSG00000076554.15	TPD52	-2.18112	0.0291745	0.00011714	2	2	2	0.0113045	0.0598827
ENSG00000174437.16	ATP2A2	2.17954	0.0292912	0.00621957	1	1	1	0.0292912	0.173459
ENSG00000125885.13	MCM8	2.17888	0.0293403	0.123912	1	2	2	0.0293403	0.584191
ENSG00000166348.18	USP54	-2.17777	0.029423	0.000440747	1	1	1	0.029423	0.0778255
ENSG00000064201.15	TSPAN32	2.17771	0.0294274	0.361455	2	2	2	0.00825384	0.459547
ENSG00000181222.15	POLR2A	2.17717	0.0294676	0.000561271	2	2	2	0.0355041	0.0354867
ENSG00000165943.4	MOAP1	2.177	0.0294809	0.000233189	2	2	2	0.0204029	0.116297
ENSG00000204859.12	ZBTB48	2.17652	0.0295161	0.00219768	2	2	2	0.0219475	0.074984
ENSG00000120324.8	PCDHB10	2.17536	0.0296033	0.00416316	1	1	1	0.0296033	0.087652
ENSG00000206560.11	ANKRD28	2.17525	0.029611	0.013654	1	2	2	0.029611	0.192802
ENSG00000260317.1	RP11-48B3.4	-2.17447	0.0296698	4.96482e-05	1	1	1	0.0296698	0.0106992
ENSG00000047849.21	MAP4	2.17391	0.0297119	0.000568885	1	1	1	0.0297119	0.0369723
ENSG00000137338.5	PGBD1	-2.17363	0.0297332	0.0167712	2	2	2	0.0360415	0.216216
ENSG00000153956.15	CACNA2D1	-2.17351	0.0297417	0.0020675	2	2	2	0.0318277	0.066762
ENSG00000143891.16	GALM	2.17345	0.0297465	0.00239106	1	1	1	0.0297465	0.117152
ENSG00000184486.9	POU3F2	-2.17261	0.0298099	3.87649e-06	1	1	1	0.0298099	0.00497417
ENSG00000150627.15	WDR17	2.17237	0.0298278	0.00774003	2	2	2	0.0292735	0.165808
ENSG00000198799.11	LRIG2	-2.16842	0.0301265	3.45254e-05	1	1	1	0.0301265	0.00863955
ENSG00000052795.12	FNIP2	-2.16728	0.0302133	0.0143128	1	1	1	0.0302133	0.166779
ENSG00000174599.5	TRAM1L1	-2.16719	0.0302205	5.68046e-06	1	1	1	0.0302205	0.00512617
ENSG00000164951.15	PDP1	2.16645	0.0302772	0.00229659	1	1	1	0.0302772	0.0711711
ENSG00000075975.15	MKRN2	2.16635	0.0302845	0.0357885	2	2	2	0.00258963	0.290804
ENSG00000248383.4	PCDHAC1	-2.16485	0.0303993	1.8819e-06	1	1	1	0.0303993	0.00257392
ENSG00000108561.8	C1QBP	2.16447	0.030428	0.00445631	1	1	1	0.030428	0.152443
ENSG00000090266.12	NDUFB2	-2.16417	0.0304509	0.00337498	1	1	1	0.0304509	0.167132
ENSG00000090020.10	SLC9A1	2.16072	0.0307168	0.0107317	2	2	2	0.0279306	0.126886
ENSG00000121310.16	ECHDC2	2.16053	0.0307316	0.000229021	1	1	1	0.0307316	0.0582791
ENSG00000116171.17	SCP2	-2.16053	0.0307316	0.000693404	1	1	1	0.0307316	0.101407
ENSG00000115239.21	ASB3	-2.16045	0.0307375	0.00245031	2	2	2	0.0324947	0.124046
ENSG00000269949.1	RP11-738E22.3	2.16033	0.0307474	0.134582	2	2	2	0.03183	0.52132
ENSG00000267519.5	CTD-3252C9.4	-2.15977	0.0307903	0.000160567	1	1	1	0.0307903	0.0688553
ENSG00000125821.11	DTD1	2.15956	0.0308066	0.00529026	2	2	2	0.0280316	0.105874
ENSG00000138459.8	SLC35A5	2.15903	0.030848	0.00295029	1	1	1	0.030848	0.146021
ENSG00000164587.11	RPS14	2.15892	0.0308563	0.00905951	1	1	1	0.0308563	0.152366
ENSG00000269927.1	RP6-91H8.3	-2.15828	0.0309061	0.0288017	1	1	1	0.0309061	0.277482
ENSG00000116991.10	SIPA1L2	2.15828	0.0309064	1.77215e-05	1	1	1	0.0309064	0.0188479
ENSG00000180549.7	FUT7	-2.15764	0.0309557	0.00290958	1	1	1	0.0309557	0.164245
ENSG00000167107.12	ACSF2	-2.15733	0.0309796	0.000933017	1	1	1	0.0309796	0.0878756
ENSG00000170290.3	SLN	-2.15728	0.0309837	0.000137915	1	1	1	0.0309837	0.0489043
ENSG00000140043.11	PTGR2	2.15637	0.0310545	0.492937	3	3	3	0.046325	1.06611
ENSG00000167332.7	OR51E2	2.15546	0.0311258	0.0138324	2	2	2	0.0161646	0.295584
ENSG00000132965.9	ALOX5AP	2.15424	0.0312213	3.64133e-05	2	2	2	0.0672895	0.00937942
ENSG00000254343.2	RP11-760H22.2	-2.15412	0.0312305	0.102052	2	2	2	0.0215871	0.411946
ENSG00000282142.1	CH17-174L20.1	-2.15257	0.0313526	0.143161	1	1	1	0.0313526	0.672172
ENSG00000133704.9	IPO8	2.15234	0.0313702	0.0431149	1	1	1	0.0313702	0.311266
ENSG00000033122.18	LRRC7	-2.1522	0.0313817	0.00391095	1	1	1	0.0313817	0.179914
ENSG00000018625.14	ATP1A2	2.1515	0.0314371	0.000240569	2	2	2	0.0310637	0.0328064
ENSG00000171502.14	COL24A1	2.15089	0.031485	0.00137952	1	1	1	0.031485	0.131241
ENSG00000176386.8	CDC26	-2.15071	0.0314993	0.0747938	2	2	2	0.0202461	0.457474
ENSG00000141579.6	ZNF750	-2.1485	0.0316741	0.000259196	1	1	1	0.0316741	0.0343137
ENSG00000126777.17	KTN1	2.14781	0.0317291	0.00474969	2	2	2	0.0478023	0.0867769
ENSG00000047662.4	FAM184B	-2.14742	0.0317599	0.000599094	1	1	1	0.0317599	0.0446479
ENSG00000175183.9	CSRP2	-2.14731	0.0317682	0.00807831	1	1	1	0.0317682	0.123355
ENSG00000129993.14	CBFA2T3	2.14694	0.031798	1.8087e-05	1	1	1	0.031798	0.0190413
ENSG00000109072.13	VTN	-2.14691	0.0318001	0.013356	1	1	1	0.0318001	0.335455
ENSG00000125454.11	SLC25A19	-2.14543	0.0319184	0.000117688	1	1	1	0.0319184	0.026914
ENSG00000198498.9	TMA16	2.14518	0.0319384	0.0647745	3	3	3	0.0152658	0.20752
ENSG00000169598.15	DFFB	2.14424	0.0320136	0.0305611	2	2	2	0.0352152	0.244508
ENSG00000114302.15	PRKAR2A	-2.14252	0.0321517	0.00233426	1	1	1	0.0321517	0.122299
ENSG00000131446.16	MGAT1	-2.14249	0.0321542	4.94582e-05	1	1	1	0.0321542	0.0149631
ENSG00000002746.14	HECW1	2.14231	0.0321687	2.14192e-05	1	1	1	0.0321687	0.00653465
ENSG00000108556.7	CHRNE	-2.14203	0.0321912	0.152455	1	1	1	0.0321912	0.897731
ENSG00000104723.20	TUSC3	2.14134	0.0322467	1.71853e-05	2	2	2	0.0265336	0.0221471
ENSG00000112425.14	EPM2A	-2.14105	0.0322698	0.0129658	2	2	2	0.0146152	0.138898
ENSG00000272940.1	CTA-384D8.33	-2.14088	0.0322833	1.88354e-05	1	1	1	0.0322833	0.00616547
ENSG00000237248.4	LINC00987	-2.14047	0.0323166	0.0928553	2	3	3	0.0490677	0.380829
ENSG00000163818.16	LZTFL1	2.13987	0.0323653	0.00226791	2	2	2	0.0308082	0.104838
ENSG00000145725.19	PPIP5K2	-2.13952	0.0323936	0.0525611	1	1	1	0.0323936	0.366002
ENSG00000157483.8	MYO1E	-2.13913	0.0324255	0.000137198	1	1	1	0.0324255	0.0571866
ENSG00000258955.1	LINC00519	2.13907	0.0324299	0.146134	2	2	2	0.0376898	1.70444
ENSG00000105669.13	COPE	2.13894	0.0324407	0.0116372	1	1	1	0.0324407	0.151648
ENSG00000148795.6	CYP17A1	2.13681	0.0326131	0.0148283	1	1	1	0.0326131	0.184127
ENSG00000197479.6	PCDHB11	-2.13678	0.0326157	0.0381756	2	2	2	0.0345497	0.264598
ENSG00000122565.18	CBX3	2.13588	0.0326895	2.7093e-05	1	1	1	0.0326895	0.0136871
ENSG00000134278.15	SPIRE1	-2.13572	0.0327019	0.0105872	1	1	1	0.0327019	0.229119
ENSG00000221838.9	AP4M1	-2.13516	0.0327476	0.0375395	2	2	2	0.00125052	0.262515
ENSG00000110218.8	PANX1	-2.1344	0.0328102	0.0337092	3	3	3	0.0225609	0.508441
ENSG00000135655.15	USP15	2.13424	0.0328231	0.00120614	2	2	2	0.0331459	0.0848337
ENSG00000172650.13	AGAP5	-2.13417	0.032829	0.0195089	1	1	1	0.032829	0.251734
ENSG00000274678.1	RP11-2C24.7	-2.13395	0.0328468	0.000726081	1	1	1	0.0328468	0.0451283
ENSG00000183172.8	SMDT1	2.13348	0.0328856	0.0908631	2	2	2	3.31066e-05	0.390419
ENSG00000196628.15	TCF4	-2.1322	0.0329905	2.44273e-07	1	1	1	0.0329905	0.0037643
ENSG00000197182.14	MIRLET7BHG	2.13217	0.0329929	0.000474579	1	2	2	0.0329929	0.0975364
ENSG00000186446.11	ZNF501	2.12852	0.0332939	0.0944366	1	1	1	0.0332939	0.519017
ENSG00000196653.11	ZNF502	2.12812	0.0333273	0.067768	2	2	2	0.0332939	0.436754
ENSG00000157570.11	TSPAN18	-2.12801	0.0333359	0.000437187	1	1	1	0.0333359	0.0726474
ENSG00000166450.12	PRTG	-2.12738	0.0333887	0.00219812	2	2	2	0.0332653	0.0661082
ENSG00000181315.10	ZNF322	-2.12736	0.0333898	1.0768	3	3	3	0.00795109	0.609101
ENSG00000108479.11	GALK1	-2.12721	0.0334024	0.00442852	1	1	1	0.0334024	0.0939758
ENSG00000148396.18	SEC16A	2.12691	0.0334272	0.00732538	2	2	2	0.0303447	0.177517
ENSG00000184949.15	FAM227A	2.12676	0.0334397	0.0271906	2	2	2	0.00870573	0.404629
ENSG00000141965.4	FEM1A	-2.12638	0.0334714	0.00797598	1	2	2	0.0334714	0.190744
ENSG00000067182.7	TNFRSF1A	-2.12546	0.0335482	0.000849849	1	1	1	0.0335482	0.0395968
ENSG00000214193.10	SH3D21	2.12409	0.0336627	0.032251	1	1	1	0.0336627	0.250537
ENSG00000227192.1	RP1-45I4.3	2.12406	0.0336652	0.025223	1	2	2	0.0336652	0.499377
ENSG00000187013.4	C17orf82	2.12401	0.033669	0.000227115	1	1	1	0.033669	0.0241861
ENSG00000120685.19	PROSER1	-2.12331	0.0337279	3.26168e-05	1	1	1	0.0337279	0.0139289
ENSG00000188811.13	NHLRC3	-2.12331	0.0337279	2.5284e-06	1	1	1	0.0337279	0.00387809
ENSG00000135299.16	ANKRD6	2.12246	0.0337992	0.00123105	1	1	1	0.0337992	0.104923
ENSG00000136152.14	COG3	-2.12228	0.0338141	0.026048	3	3	3	0.0263444	0.193255
ENSG00000074266.19	EED	-2.12227	0.0338154	0.00836785	1	1	1	0.0338154	0.138006
ENSG00000135164.18	DMTF1	2.122	0.0338373	0.00727826	1	1	1	0.0338373	0.355267
ENSG00000226913.1	BSN-AS2	2.12119	0.0339055	0.0608665	1	1	1	0.0339055	0.346506
ENSG00000215305.9	VPS16	2.12088	0.0339323	0.0290532	1	1	1	0.0339323	0.273552
ENSG00000227640.2	SOX21-AS1	-2.12036	0.0339753	0.000713169	1	1	1	0.0339753	0.0663156
ENSG00000125285.5	SOX21	-2.12036	0.0339753	2.09954e-09	1	1	1	0.0339753	0.000113784
ENSG00000165006.13	UBAP1	-2.11995	0.0340105	0.0149864	1	1	1	0.0340105	0.195777
ENSG00000162437.14	RAVER2	2.11956	0.0340428	0.00595412	1	2	2	0.0340428	0.261215
ENSG00000178662.15	CSRNP3	2.11814	0.0341635	1.02371e-05	1	1	1	0.0341635	0.00522604
ENSG00000164404.8	GDF9	2.11634	0.034316	0.0204616	1	1	1	0.034316	0.320836
ENSG00000166997.7	CNPY4	-2.1163	0.0343192	0.0370846	2	2	2	0.0151696	0.607053
ENSG00000167333.12	TRIM68	-2.116	0.0343446	0.0287535	2	2	2	0.0498601	0.398758
ENSG00000030419.16	IKZF2	-2.11577	0.0343646	0.00343726	1	1	1	0.0343646	0.0907641
ENSG00000129460.15	NGDN	-2.11484	0.0344435	7.34506e-05	1	1	1	0.0344435	0.0197049
ENSG00000106367.13	AP1S1	2.11451	0.0344718	0.0406323	2	2	2	0.0455223	0.183958
ENSG00000186298.11	PPP1CC	-2.11426	0.0344931	0.00173063	1	1	1	0.0344931	0.0914996
ENSG00000154079.5	SDHAF4	2.11298	0.0346022	0.0317919	1	1	1	0.0346022	0.267515
ENSG00000144566.10	RAB5A	-2.10975	0.0348796	0.00416541	1	1	1	0.0348796	0.100899
ENSG00000110090.12	CPT1A	-2.10968	0.0348859	0.00173232	1	1	1	0.0348859	0.0631993
ENSG00000106609.16	TMEM248	-2.10948	0.0349035	0.00462949	1	1	1	0.0349035	0.142616
ENSG00000148291.9	SURF2	2.10943	0.0349071	0.00116254	1	1	1	0.0349071	0.152657
ENSG00000278311.4	GGNBP2	-2.10859	0.0349798	0.0308945	2	2	2	0.0397262	0.257653
ENSG00000127022.14	CANX	2.10811	0.0350212	0.00707032	1	1	1	0.0350212	0.167495
ENSG00000182446.13	NPLOC4	-2.10808	0.0350239	0.0210314	1	1	1	0.0350239	0.256708
ENSG00000169251.12	NMD3	-2.10808	0.0350241	0.0338201	2	2	2	0.0362937	0.152683
ENSG00000110047.17	EHD1	2.10796	0.0350341	0.00180262	1	1	1	0.0350341	0.176804
ENSG00000150764.13	DIXDC1	-2.10792	0.0350381	6.63045e-06	1	2	2	0.0350381	0.00650538
ENSG00000164484.11	TMEM200A	2.10773	0.035054	0.000239578	1	1	1	0.035054	0.0693004
ENSG00000165621.8	OXGR1	2.1074	0.0350832	0.193396	3	3	3	0.00302509	0.509982
ENSG00000154265.15	ABCA5	2.10731	0.0350911	0.00181895	1	2	2	0.0350911	0.112804
ENSG00000119138.4	KLF9	-2.10705	0.035113	2.40105e-06	1	1	1	0.035113	0.00841998
ENSG00000151136.14	BTBD11	-2.10688	0.0351277	4.20813e-05	1	1	1	0.0351277	0.0146343
ENSG00000111886.10	GABRR2	2.10671	0.0351431	0.0131607	2	2	2	0.0973248	0.200973
ENSG00000170891.10	CYTL1	2.10557	0.0352417	0.0059893	1	1	1	0.0352417	0.184208
ENSG00000141380.13	SS18	-2.10546	0.0352511	0.00345192	2	2	2	0.0596862	0.17069
ENSG00000089154.10	GCN1	-2.1054	0.0352564	0.00277942	1	1	1	0.0352564	0.0713182
ENSG00000184898.6	RBM43	-2.10312	0.0354557	0.0177575	2	2	2	0.0269475	0.17019
ENSG00000197646.7	PDCD1LG2	-2.10254	0.0355062	0.037452	2	2	2	0.0318102	0.293631
ENSG00000163501.6	IHH	2.10222	0.0355337	0.0177892	1	1	1	0.0355337	0.204732
ENSG00000136153.19	LMO7	2.10113	0.0356293	0.0480451	2	2	2	0.0565737	0.966824
ENSG00000187474.4	FPR3	-2.10089	0.0356506	0.010362	1	1	1	0.0356506	0.145238
ENSG00000130812.10	ANGPTL6	2.10086	0.0356531	0.0555208	1	1	1	0.0356531	0.557013
ENSG00000130810.19	PPAN	-2.10086	0.0356531	0.000515484	1	1	1	0.0356531	0.0536717
ENSG00000132274.15	TRIM22	2.09966	0.0357588	0.012757	1	1	1	0.0357588	0.250558
ENSG00000149084.12	HSD17B12	2.098	0.0359052	0.226697	2	2	2	0.0354451	0.694297
ENSG00000250903.8	GMDS-AS1	2.09794	0.0359106	0.00919894	1	2	2	0.0359106	0.275926
ENSG00000169314.14	C22orf15	-2.09679	0.0360119	0.00376699	1	1	1	0.0360119	0.15506
ENSG00000166913.12	YWHAB	-2.09645	0.0360427	0.0184255	2	2	2	0.0727712	0.308907
ENSG00000100554.11	ATP6V1D	-2.09635	0.0360515	0.0213	2	2	2	0.0422593	0.318803
ENSG00000180346.3	TIGD2	2.09626	0.0360589	0.00900856	2	2	2	0.00338925	0.217738
ENSG00000204084.12	INPP5B	-2.09514	0.0361586	0.0160736	2	2	2	0.0362295	0.275075
ENSG00000178980.14	SELENOW	-2.09325	0.0363268	0.0791773	3	3	3	0.00733965	0.252172
ENSG00000162076.12	FLYWCH2	2.09321	0.0363303	0.00687017	2	2	2	0.0974737	0.13025
ENSG00000116786.11	PLEKHM2	-2.09292	0.0363567	0.00952011	1	2	2	0.0363567	0.297097
ENSG00000165533.18	TTC8	2.09232	0.0364103	0.000636755	1	1	1	0.0364103	0.0416769
ENSG00000163644.14	PPM1K	2.09228	0.0364138	5.81234e-06	1	1	1	0.0364138	0.0117705
ENSG00000164520.11	RAET1E	-2.09216	0.036424	0.00628402	1	1	1	0.036424	0.132621
ENSG00000241563.3	CORT	-2.09211	0.0364291	0.00896129	1	1	1	0.0364291	0.350924
ENSG00000089597.16	GANAB	-2.08976	0.0366394	0.0269182	1	1	1	0.0366394	0.345636
ENSG00000165617.14	DACT1	-2.08706	0.0368826	0.00800728	1	1	1	0.0368826	0.140077
ENSG00000151715.7	TMEM45B	2.08656	0.0369278	0.0182731	1	1	1	0.0369278	0.1984
ENSG00000225518.2	LINC01703	2.08579	0.0369977	0.0268975	2	2	2	0.00770951	0.262538
ENSG00000100078.3	PLA2G3	2.08463	0.0371034	4.76857e-07	1	1	1	0.0371034	0.00224898
ENSG00000259803.6	SLC22A31	-2.08442	0.0371216	0.00923976	1	1	1	0.0371216	0.4693
ENSG00000176834.13	VSIG10	-2.08425	0.0371371	0.0699431	2	2	2	0.0249521	0.269883
ENSG00000030582.17	GRN	-2.08419	0.0371425	0.0190242	2	2	2	0.0267602	0.227647
ENSG00000198604.10	BAZ1A	-2.08394	0.0371658	6.79973e-05	1	1	1	0.0371658	0.0628048
ENSG00000242247.10	ARFGAP3	2.08369	0.0371886	0.0789889	2	2	2	0.0327208	0.415106
ENSG00000169299.13	PGM2	-2.08356	0.0372006	0.0421517	1	1	1	0.0372006	0.27731
ENSG00000204946.9	ZNF783	2.08166	0.0373736	0.00726115	2	2	2	0.0304166	0.448389
ENSG00000145912.8	NHP2	2.08099	0.0374346	2.46684e-07	1	1	1	0.0374346	0.000857326
ENSG00000147813.15	NAPRT	2.08098	0.0374355	1.42278	3	4	4	0.0465854	1.07995
ENSG00000135185.11	TMEM243	2.07976	0.0375476	0.00133202	1	1	1	0.0375476	0.08573
ENSG00000149633.11	KIAA1755	2.07921	0.037598	0.00354746	1	1	1	0.037598	0.0998361
ENSG00000183454.16	GRIN2A	2.07895	0.0376215	0.163532	1	2	2	0.0376215	0.571069
ENSG00000122085.16	MTERF4	2.07853	0.0376609	0.354345	3	3	3	0.0763831	0.558178
ENSG00000160991.15	ORAI2	-2.07752	0.0377533	0.000919894	1	1	1	0.0377533	0.048223
ENSG00000143553.10	SNAPIN	2.07731	0.0377728	0.0409784	2	2	2	0.0060482	0.17048
ENSG00000153037.13	SRP19	-2.07711	0.0377911	0.0100654	1	1	1	0.0377911	0.134818
ENSG00000271576.1	RP11-486G15.2	-2.07697	0.0378045	0.010994	2	2	2	0.037087	0.156301
ENSG00000267547.1	RP11-686D22.4	2.07653	0.0378451	0.0852702	2	2	2	0.00998667	0.366875
ENSG00000148606.12	POLR3A	-2.07611	0.0378833	1.0838e-05	1	1	1	0.0378833	0.0128837
ENSG00000105281.12	SLC1A5	2.0751	0.0379771	0.00164817	1	1	1	0.0379771	0.125403
ENSG00000260664.2	AC004158.3	-2.07464	0.0380197	0.000323277	1	1	1	0.0380197	0.0344263
ENSG00000143110.11	C1orf162	2.07453	0.0380306	0.00763969	2	2	2	0.0163209	0.119251
ENSG00000087903.12	RFX2	2.0739	0.0380885	7.06571e-05	1	1	1	0.0380885	0.0410391
ENSG00000140323.5	DISP2	2.07356	0.03812	0.0512158	2	2	2	0.0175291	0.436751
ENSG00000099960.12	SLC7A4	-2.07294	0.0381782	0.000746629	1	1	1	0.0381782	0.0480135
ENSG00000138760.9	SCARB2	2.07065	0.0383917	0.0366327	2	2	2	0.0179422	0.251329
ENSG00000005243.9	COPZ2	2.0705	0.0384054	0.00388778	2	2	2	0.0356316	0.179539
ENSG00000170558.8	CDH2	-2.07008	0.0384445	0.00296244	1	1	1	0.0384445	0.103495
ENSG00000254415.3	SIGLEC14	2.06981	0.0384706	0.19227	2	3	3	0.0185534	0.797199
ENSG00000157103.10	SLC6A1	-2.06962	0.038488	0.000749714	2	2	2	0.0218152	0.0387771
ENSG00000174792.10	C4orf26	-2.06887	0.0385579	0.329101	2	3	3	0.0178809	0.559945
ENSG00000140365.15	COMMD4	-2.06709	0.0387256	0.0199274	1	1	1	0.0387256	0.63203
ENSG00000167325.14	RRM1	-2.06686	0.0387469	0.0935837	2	2	2	0.001109	0.490649
ENSG00000055917.15	PUM2	-2.06679	0.0387539	0.000522966	1	1	1	0.0387539	0.0952308
ENSG00000178149.16	DALRD3	-2.06664	0.0387678	0.0376818	1	1	1	0.0387678	0.309896
ENSG00000235888.1	AF064858.8	-2.06662	0.0387703	0.00039657	1	1	1	0.0387703	0.0272724
ENSG00000119684.15	MLH3	-2.06607	0.0388217	0.000860375	1	2	2	0.0388217	0.114791
ENSG00000100304.12	TTLL12	-2.06601	0.0388279	0.0444854	2	2	2	0.0580409	0.32078
ENSG00000082153.17	BZW1	2.06574	0.0388533	0.000458997	1	2	2	0.0388533	0.0314235
ENSG00000145864.12	GABRB2	2.06541	0.0388847	4.48096e-05	1	1	1	0.0388847	0.00984254
ENSG00000106479.10	ZNF862	-2.0652	0.0389037	0.00419246	1	1	1	0.0389037	0.0936272
ENSG00000141744.3	PNMT	-2.06497	0.0389261	0.00092531	1	1	1	0.0389261	0.0939618
ENSG00000125458.6	NT5C	-2.0642	0.0389991	0.012059	1	1	1	0.0389991	0.173267
ENSG00000203805.10	PLPP4	2.06308	0.0391052	0.00360581	1	1	1	0.0391052	0.0884676
ENSG00000187553.8	CYP26C1	-2.06212	0.0391965	0.056222	1	1	1	0.0391965	0.372219
ENSG00000189157.13	FAM47E	2.06202	0.0392059	0.541945	2	2	2	0.0781629	0.708853
ENSG00000099341.11	PSMD8	2.06155	0.0392509	0.00091318	1	1	1	0.0392509	0.0704224
ENSG00000118473.21	SGIP1	-2.06026	0.0393738	0.0251369	1	1	1	0.0393738	0.351582
ENSG00000072415.8	MPP5	2.05974	0.0394234	2.2469e-05	2	2	2	0.0673178	0.0222735
ENSG00000166676.14	TVP23A	-2.05912	0.0394831	2.15822e-05	2	2	2	0.0754078	0.0119326
ENSG00000100483.13	VCPKMT	2.05883	0.0395103	0.000745032	2	2	2	0.0505929	0.0452807
ENSG00000145198.14	VWA5B2	2.05879	0.039514	0.0172944	1	1	1	0.039514	0.225874
ENSG00000128185.9	DGCR6L	2.0587	0.0395225	0.00213941	1	2	2	0.0395225	0.251337
ENSG00000169118.17	CSNK1G1	2.05805	0.0395858	0.000401148	1	1	1	0.0395858	0.0576204
ENSG00000181027.10	FKRP	-2.05639	0.0397447	0.00955582	1	1	1	0.0397447	0.164492
ENSG00000094755.16	GABRP	2.05555	0.0398255	3.94292e-08	1	1	1	0.0398255	0.00151236
ENSG00000198169.8	ZNF251	-2.05534	0.0398463	0.0111917	2	2	2	0.0449625	0.140432
ENSG00000154814.13	OXNAD1	2.05393	0.0399827	0.00693761	2	2	2	0.0432352	0.114768
ENSG00000163508.12	EOMES	-2.05357	0.0400177	0.000888323	1	1	1	0.0400177	0.0395374
ENSG00000261478.1	RP11-429B14.4	-2.05301	0.0400714	0.151297	1	1	1	0.0400714	0.549625
ENSG00000037757.13	MRI1	-2.05296	0.0400761	0.295571	2	3	3	0.0915827	0.969003
ENSG00000009413.15	REV3L	2.0525	0.0401214	0.00826532	1	1	1	0.0401214	0.135936
ENSG00000109572.13	CLCN3	2.05246	0.0401251	2.12141e-05	1	1	1	0.0401251	0.03508
ENSG00000124614.13	RPS10	2.05219	0.0401514	0.0020287	2	2	2	0.0455003	0.212736
ENSG00000113318.9	MSH3	-2.05185	0.0401843	0.0204623	1	1	1	0.0401843	0.281472
ENSG00000185684.12	EP400NL	2.05103	0.0402636	0.120475	2	2	2	0.0357439	0.694878
ENSG00000205307.11	SAP25	2.05099	0.0402682	0.0386153	2	2	2	0.027439	0.476869
ENSG00000140262.17	TCF12	2.04973	0.0403908	0.00234435	1	1	1	0.0403908	0.136729
ENSG00000175806.14	MSRA	2.04924	0.040439	0.0642993	1	1	1	0.040439	0.346872
ENSG00000163945.15	UVSSA	-2.04869	0.0404923	0.0923602	2	2	2	0.00479576	0.833056
ENSG00000166387.11	PPFIBP2	-2.04867	0.0404945	0.0474162	2	2	2	0.0534273	0.305949
ENSG00000151498.11	ACAD8	2.04821	0.0405397	0.00412116	1	1	1	0.0405397	0.100643
ENSG00000091127.13	PUS7	2.04541	0.0408149	0.000403788	1	2	2	0.0408149	0.0786396
ENSG00000143469.18	SYT14	2.04382	0.0409717	0.193632	1	1	1	0.0409717	0.766209
ENSG00000143811.18	PYCR2	2.04259	0.0410931	6.07223e-05	2	2	2	0.103789	0.0198086
ENSG00000110851.11	PRDM4	2.04246	0.041106	0.00654531	1	1	1	0.041106	0.125755
ENSG00000204262.11	COL5A2	2.04216	0.0411357	0.000678452	2	2	2	0.0289234	0.040661
ENSG00000150403.17	TMCO3	-2.04165	0.0411858	0.0278013	1	1	1	0.0411858	0.373979
ENSG00000113621.14	TXNDC15	2.04012	0.0413387	0.077247	1	2	2	0.0413387	0.647699
ENSG00000142065.13	ZFP14	-2.0401	0.0413401	0.0093493	2	2	2	0.104053	0.1757
ENSG00000148604.13	RGR	2.03937	0.0414129	0.207499	2	2	2	0.0313371	0.581069
ENSG00000215018.9	COL28A1	2.03936	0.0414144	0.108845	2	2	2	0.0622191	0.410245
ENSG00000143194.12	MAEL	-2.03861	0.0414893	0.328739	2	2	2	0.0362937	0.497766
ENSG00000197614.10	MFAP5	-2.03812	0.0415375	2.1413e-05	1	1	1	0.0415375	0.0116907
ENSG00000143816.7	WNT9A	2.03769	0.0415809	0.00273873	1	1	1	0.0415809	0.108075
ENSG00000140990.14	NDUFB10	2.03659	0.0416916	0.00459596	1	2	2	0.0416916	0.330985
ENSG00000265750.1	RP11-799B12.4	-2.03556	0.0417944	0.120396	2	2	2	0.0478253	0.473222
ENSG00000148572.15	NRBF2	-2.03489	0.0418624	3.14721e-07	1	1	1	0.0418624	0.00427278
ENSG00000138600.9	SPPL2A	-2.03479	0.0418724	0.113519	2	2	2	0.0301533	0.431113
ENSG00000254333.1	NDST1-AS1	2.03437	0.0419146	0.209533	2	2	2	0.0408145	1.20243
ENSG00000128298.16	BAIAP2L2	-2.0335	0.0420018	0.0186433	1	1	1	0.0420018	0.193675
ENSG00000078579.8	FGF20	2.03335	0.0420168	0.00753888	3	3	3	0.0828565	0.111975
ENSG00000260947.1	RP11-384P7.7	2.0319	0.0421638	0.0856719	2	2	2	0.0766658	1.28286
ENSG00000197782.14	ZNF780A	-2.03128	0.042227	0.0184383	2	2	2	0.0495703	0.447102
ENSG00000116489.12	CAPZA1	-2.03044	0.0423115	0.0120542	1	1	1	0.0423115	0.156237
ENSG00000198879.11	SFMBT2	-2.02988	0.0423689	5.53639e-05	1	1	1	0.0423689	0.0309852
ENSG00000239642.5	MEIKIN	2.0277	0.0425908	0.0246499	2	2	2	0.0109071	0.289246
ENSG00000172785.18	CBWD1	-2.02758	0.0426028	0.176047	1	2	2	0.0426028	0.582417
ENSG00000023228.13	NDUFS1	-2.02736	0.0426258	0.0382721	2	2	2	0.0490708	0.228415
ENSG00000101198.14	NKAIN4	-2.02705	0.0426569	0.106758	1	1	1	0.0426569	0.657857
ENSG00000227619.1	RP11-492E3.2	-2.02704	0.0426583	0.00559761	3	3	3	0.0133385	0.170497
ENSG00000071994.10	PDCD2	2.02548	0.0428184	0.0457427	2	2	2	0.0422555	0.172504
ENSG00000113319.12	RASGRF2	2.0243	0.0429395	0.000278916	2	2	2	0.039776	0.042527
ENSG00000276547.1	PCDHGB5	2.02425	0.0429439	0.0021889	2	2	2	0.0182371	0.0669004
ENSG00000081052.11	COL4A4	-2.02393	0.0429773	1.71434e-06	1	1	1	0.0429773	0.00485373
ENSG00000114166.7	KAT2B	-2.02276	0.0430975	0.0429071	1	1	1	0.0430975	0.365706
ENSG00000213625.8	LEPROT	2.02227	0.0431483	0.00116239	1	1	1	0.0431483	0.0445448
ENSG00000090013.9	BLVRB	2.02193	0.0431839	0.00267273	1	1	1	0.0431839	0.228007
ENSG00000186866.16	POFUT2	-2.02189	0.0431877	0.00173675	1	1	1	0.0431877	0.0666469
ENSG00000130244.12	FAM98C	-2.02188	0.0431886	0.0379476	2	2	2	0.011826	0.440303
ENSG00000122705.16	CLTA	-2.02117	0.0432626	0.0049169	2	2	2	0.0527269	0.131188
ENSG00000213064.9	SFT2D2	-2.02073	0.0433081	0.014021	1	1	1	0.0433081	0.178858
ENSG00000087076.8	HSD17B14	-2.01797	0.0435947	0.00104956	1	1	1	0.0435947	0.202365
ENSG00000155858.5	LSM11	-2.01783	0.0436085	0.00263811	2	2	2	0.0704418	0.0738105
ENSG00000121410.11	A1BG	2.01783	0.0436089	0.0125854	2	2	2	0.029959	0.238097
ENSG00000018699.11	TTC27	2.01716	0.0436784	0.0624609	1	1	1	0.0436784	0.473392
ENSG00000185033.14	SEMA4B	-2.017	0.0436959	0.0133204	2	2	2	0.0011483	0.154059
ENSG00000136699.19	SMPD4	2.01685	0.0437115	0.0112249	2	2	2	0.00220406	0.337359
ENSG00000107404.19	DVL1	-2.01656	0.0437417	0.00335273	1	1	1	0.0437417	0.171181
ENSG00000164933.11	SLC25A32	2.01589	0.0438111	0.0193738	3	3	3	0.0543426	0.184501
ENSG00000065183.15	WDR3	-2.01573	0.0438285	0.0172653	2	2	2	0.0415795	0.584525
ENSG00000058063.15	ATP11B	2.01491	0.0439137	0.000669018	1	1	1	0.0439137	0.0693438
ENSG00000177576.11	C18orf32	2.01392	0.0440175	0.000864975	2	2	2	0.0695905	0.114302
ENSG00000101236.16	RNF24	2.01361	0.0440501	0.130403	1	1	1	0.0440501	0.499065
ENSG00000138030.12	KHK	-2.01332	0.0440805	0.0613602	1	1	1	0.0440805	0.397993
ENSG00000169155.9	ZBTB43	2.01317	0.0440966	0.00215549	1	1	1	0.0440966	0.0924813
ENSG00000141956.13	PRDM15	-2.01255	0.0441617	0.0522571	2	2	2	0.0605905	0.382732
ENSG00000133083.14	DCLK1	2.01192	0.0442283	7.26687e-05	2	2	2	0.040232	0.0117382
ENSG00000013364.18	MVP	-2.01157	0.0442657	0.00306396	1	1	1	0.0442657	0.130023
ENSG00000232677.6	LINC00665	2.01034	0.0443955	0.0669189	1	1	1	0.0443955	0.47104
ENSG00000087152.15	ATXN7L3	-2.00993	0.044439	3.29244e-05	1	1	1	0.044439	0.0238946
ENSG00000197448.13	GSTK1	-2.00962	0.0444717	0.018413	1	1	1	0.0444717	0.38065
ENSG00000242715.7	CCDC169	-2.00955	0.0444788	0.0245546	1	2	2	0.0444788	0.297957
ENSG00000272783.1	RP13-1016M1.2	-2.00745	0.0447018	0.0139317	1	1	1	0.0447018	0.184526
ENSG00000180340.6	FZD2	-2.00731	0.0447163	0.000732363	1	1	1	0.0447163	0.0534877
ENSG00000157540.19	DYRK1A	-2.00676	0.044775	0.00635723	1	1	1	0.044775	0.179872
ENSG00000198015.12	MRPL42	2.00628	0.0448259	0.0523561	2	2	2	0.107744	0.461982
ENSG00000176454.13	LPCAT4	-2.00592	0.0448649	6.68785e-06	1	1	1	0.0448649	0.0074399
ENSG00000129810.14	SGO1	-2.00506	0.0449564	4.81091e-07	1	1	1	0.0449564	0.00140523
ENSG00000181789.14	COPG1	-2.00416	0.0450534	2.20572e-05	1	1	1	0.0450534	0.0107982
ENSG00000108587.15	GOSR1	-2.00395	0.0450754	0.0331517	1	1	1	0.0450754	0.25356
ENSG00000160785.13	SLC25A44	-2.00384	0.0450874	0.0181578	2	2	2	0.0432684	0.552916
ENSG00000163703.17	CRELD1	-2.00294	0.0451837	0.00839933	2	2	2	0.0420895	0.183852
ENSG00000126882.12	FAM78A	2.00291	0.0451874	1.81194e-05	1	1	1	0.0451874	0.00642746
ENSG00000185920.15	PTCH1	-2.00127	0.0453635	0.000745983	1	1	1	0.0453635	0.0470067
ENSG00000169752.16	NRG4	2.00117	0.0453736	0.0692414	1	1	1	0.0453736	0.559867
ENSG00000260230.2	FRRS1L	-2.00026	0.0454727	0.101415	2	2	2	0.022257	0.39672
ENSG00000281937.1	RP3-510D11.4	-2.00021	0.0454776	0.000264347	1	1	1	0.0454776	0.0230904
ENSG00000177238.13	TRIM72	1.9993	0.0455757	0.000309583	1	1	1	0.0455757	0.0348278
ENSG00000122025.14	FLT3	-1.99901	0.0456077	0.0703674	1	2	2	0.0456077	0.44802
ENSG00000182010.10	RTKN2	-1.9989	0.045619	0.0278336	2	2	2	0.0205167	0.217505
ENSG00000258675.1	RP11-299L17.3	-1.9988	0.0456305	1.44439e-06	1	1	1	0.0456305	0.00445522
ENSG00000187166.1	H1FNT	1.99879	0.0456309	0.0311261	2	2	2	0.00293912	0.272753
ENSG00000155530.2	LRGUK	1.99793	0.0457244	0.0766263	1	2	2	0.0457244	0.381176
ENSG00000147488.11	ST18	1.99649	0.0458801	0.000228471	2	2	2	0.0469439	0.0210718
ENSG00000186130.4	ZBTB6	-1.99611	0.0459224	0.000129672	2	2	2	0.0468101	0.0239912
ENSG00000152219.4	ARL14EP	-1.99348	0.0462088	0.105269	2	2	2	0.0337978	0.328354
ENSG00000104205.12	SGK3	-1.99222	0.046347	0.000484401	1	1	1	0.046347	0.107454
ENSG00000077454.15	LRCH4	1.99163	0.0464117	0.024637	2	2	2	0.0423212	0.309321
ENSG00000143768.12	LEFTY2	1.99091	0.0464907	0.0445453	2	2	2	0.0423861	0.298803
ENSG00000271303.1	SRXN1	1.99081	0.0465017	0.0125019	2	2	2	0.00915102	0.220253
ENSG00000114395.10	CYB561D2	1.99037	0.0465506	0.000394494	1	1	1	0.0465506	0.0521729
ENSG00000283646.1	LINC02009	1.99009	0.0465813	1.80789e-05	1	1	1	0.0465813	0.00749075
ENSG00000144674.16	GOLGA4	1.98895	0.0467065	0.00420342	2	2	2	0.0166334	0.209473
ENSG00000058668.14	ATP2B4	1.98878	0.0467251	0.000164635	1	1	1	0.0467251	0.0220829
ENSG00000183513.8	COA5	1.98752	0.0468652	0.00725951	1	1	1	0.0468652	0.1269
ENSG00000115446.11	UNC50	1.98752	0.0468652	0.0225409	1	1	1	0.0468652	0.223611
ENSG00000131779.10	PEX11B	-1.98725	0.0468945	4.32855e-05	1	1	1	0.0468945	0.022272
ENSG00000198189.10	HSD17B11	1.98703	0.0469195	0.0568768	2	2	2	0.0405146	0.955915
ENSG00000186665.9	C17orf58	-1.98572	0.0470647	0.000499857	1	1	1	0.0470647	0.0315677
ENSG00000138032.20	PPM1B	1.98427	0.0472256	0.00348816	2	2	2	0.0187519	0.0963092
ENSG00000163492.14	CCDC141	1.98393	0.047264	0.000227859	1	1	1	0.047264	0.0306976
ENSG00000125835.18	SNRPB	-1.98329	0.0473355	0.00293428	1	1	1	0.0473355	0.130007
ENSG00000153975.9	ZUFSP	-1.98308	0.0473587	0.00335003	1	1	1	0.0473587	0.103574
ENSG00000169016.16	E2F6	-1.98296	0.0473724	0.000881337	1	1	1	0.0473724	0.318361
ENSG00000248144.5	ADH1C	-1.98186	0.0474946	0.12009	2	2	2	0.0073223	0.629981
ENSG00000164821.4	DEFA4	1.98019	0.0476824	0.000745242	1	1	1	0.0476824	0.0465748
ENSG00000174606.13	ANGEL2	1.97965	0.0477432	0.0387606	1	1	1	0.0477432	0.268741
ENSG00000104957.13	CCDC130	1.97964	0.0477437	0.00122515	1	1	1	0.0477437	0.266589
ENSG00000144028.14	SNRNP200	1.97941	0.04777	0.000252311	1	1	1	0.04777	0.0248281
ENSG00000196542.8	SPTSSB	1.97941	0.04777	0.00974634	1	2	2	0.04777	0.128684
ENSG00000100034.13	PPM1F	1.97881	0.0478369	0.0400121	2	2	2	0.0744568	0.214723
ENSG00000110955.8	ATP5B	-1.97814	0.0479124	6.50251e-06	1	1	1	0.0479124	0.0194217
ENSG00000066422.4	ZBTB11	-1.97686	0.0480575	0.00284781	2	2	2	0.0304775	0.118873
ENSG00000109956.12	B3GAT1	1.97602	0.0481525	0.0122231	2	2	2	0.00716368	0.371687
ENSG00000175264.7	CHST1	1.97576	0.0481821	0.00708322	1	1	1	0.0481821	0.130532
ENSG00000065600.12	TMEM206	-1.97549	0.0482123	0.0585745	2	2	2	0.0129386	0.483185
ENSG00000119729.11	RHOQ	-1.97335	0.0484556	0.00249624	1	1	1	0.0484556	0.169134
ENSG00000143412.9	ANXA9	-1.97303	0.0484918	0.00540563	1	2	2	0.0484918	0.117375
ENSG00000155313.15	USP25	1.97235	0.0485702	0.0024313	2	2	2	0.0538458	0.0965201
ENSG00000134186.11	PRPF38B	1.97188	0.0486237	0.000430861	1	1	1	0.0486237	0.037254
ENSG00000122986.13	HVCN1	1.97072	0.0487562	0.00174406	1	1	1	0.0487562	0.091854
ENSG00000272720.1	CTA-228A9.3	-1.97068	0.04876	0.102985	2	2	2	0.0420018	0.291901
ENSG00000130045.15	NXNL2	-1.96974	0.0488676	0.00024064	1	1	1	0.0488676	0.0392674
ENSG00000186716.20	BCR	-1.96967	0.0488766	0.0462368	2	2	2	0.0495993	0.256967
ENSG00000197363.9	ZNF517	1.9693	0.0489185	0.0475673	2	2	2	0.0464361	0.296839
ENSG00000273456.1	RP11-686O6.2	1.96879	0.0489775	0.0389103	1	1	1	0.0489775	0.419696
ENSG00000175792.11	RUVBL1	1.96863	0.0489957	0.00547187	2	2	2	0.0256839	0.155037
ENSG00000107863.17	ARHGAP21	-1.96849	0.0490116	0.00115335	2	2	2	0.0376939	0.0527658
ENSG00000104093.13	DMXL2	1.96793	0.0490765	0.00782601	1	1	1	0.0490765	0.127372
ENSG00000274776.1	RP11-687F6.5	-1.96591	0.0493086	0.0322365	2	2	2	0.0599483	0.393468
ENSG00000175548.8	ALG10B	-1.96577	0.0493252	0.0262167	2	2	2	0.0554388	0.447592
ENSG00000010379.15	SLC6A13	-1.96518	0.0493935	0.0589213	2	2	2	0.0122495	0.216329
ENSG00000156735.10	BAG4	-1.96493	0.049422	0.000163415	1	2	2	0.049422	0.0219564
ENSG00000175324.9	LSM1	-1.96493	0.049422	0.00160104	1	1	1	0.049422	0.0687252
ENSG00000148082.9	SHC3	-1.96467	0.0494528	0.000286326	1	1	1	0.0494528	0.0381732
ENSG00000147586.9	MRPS28	1.96458	0.0494633	0.00096138	1	1	1	0.0494633	0.0492604
ENSG00000205707.10	ETFRF1	1.96417	0.0495108	0.00012022	2	2	2	0.175703	0.0345166
ENSG00000012171.19	SEMA3B	1.96414	0.049514	5.81808e-05	1	1	1	0.049514	0.0278133
ENSG00000048405.9	ZNF800	1.96323	0.049619	5.85458e-06	1	1	1	0.049619	0.00882289
ENSG00000145214.13	DGKQ	-1.96316	0.0496271	0.0695923	2	2	2	0.0518995	0.326903
ENSG00000104980.7	TIMM44	1.96271	0.0496794	0.243677	2	2	2	0.019614	0.966701
ENSG00000144230.16	GPR17	1.96189	0.0497749	0.0273818	1	1	1	0.0497749	0.327544
ENSG00000166352.15	C11orf74	-1.96133	0.0498409	0.000566214	1	1	1	0.0498409	0.0748204
ENSG00000104320.13	NBN	1.96065	0.0499204	0.0367683	1	1	1	0.0499204	0.282127
ENSG00000115486.11	GGCX	1.96047	0.0499406	0.0824286	1	1	1	0.0499406	0.409826
ENSG00000236106.1	AC010729.2	1.96042	0.0499467	0.00716719	2	2	2	0.030325	0.142998
ENSG00000163607.15	GTPBP8	1.95982	0.0500165	0.0244379	2	2	2	0.0392686	0.22437
ENSG00000198963.10	RORB	-1.9594	0.050066	2.41959e-05	2	2	2	0.108519	0.0360966
ENSG00000164627.17	KIF6	1.95823	0.0502027	0.0362153	2	2	2	0.113488	0.454984
ENSG00000185269.11	NOTUM	1.95821	0.0502049	0.0277695	1	1	1	0.0502049	0.263937
ENSG00000157827.19	FMNL2	1.95779	0.0502545	5.35498e-06	1	1	1	0.0502545	0.0176249
ENSG00000168818.9	STX18	-1.95664	0.0503894	0.00174441	1	1	1	0.0503894	0.154829
ENSG00000100147.13	CCDC134	-1.95468	0.0506211	8.48754e-05	1	1	1	0.0506211	0.014835
ENSG00000175048.16	ZDHHC14	-1.95433	0.050662	0.0200122	1	2	2	0.050662	0.199772
ENSG00000248323.5	LUCAT1	1.95357	0.0507525	6.5467e-05	1	1	1	0.0507525	0.0258945
ENSG00000060138.12	YBX3	1.95353	0.0507564	2.51141e-05	1	1	1	0.0507564	0.00717811
ENSG00000136811.16	ODF2	1.95317	0.0508	0.042064	2	2	2	0.0158051	0.253766
ENSG00000127249.14	ATP13A4	-1.95223	0.0509114	0.00606134	1	1	1	0.0509114	0.141053
ENSG00000204644.9	ZFP57	-1.95161	0.050984	0.00166374	2	2	2	0.0284659	0.143979
ENSG00000158220.13	ESYT3	1.95127	0.0510244	0.000313742	1	2	2	0.0510244	0.0509577
ENSG00000160959.7	LRRC14	-1.95126	0.0510266	0.00434761	1	2	2	0.0510266	0.0854063
ENSG00000172456.17	FGGY	1.95093	0.0510649	7.53368e-06	1	2	2	0.0510649	0.00752113
ENSG00000161692.17	DBF4B	1.95053	0.0511126	0.203143	2	2	2	0.00136154	0.795992
ENSG00000226266.6	AC009961.3	1.95005	0.0511707	0.0440129	1	1	1	0.0511707	0.28793
ENSG00000106537.7	TSPAN13	1.94998	0.0511785	0.00297567	1	1	1	0.0511785	0.0768466
ENSG00000261770.1	CTC-459F4.1	-1.94981	0.0511982	0.0185447	1	2	2	0.0511982	0.391772
ENSG00000147724.11	FAM135B	-1.94959	0.0512251	0.0637595	2	2	2	0.0615386	0.350254
ENSG00000106771.12	TMEM245	1.94952	0.0512331	0.00833651	2	2	2	0.0492465	0.139974
ENSG00000143575.14	HAX1	-1.94947	0.0512387	0.0255017	2	2	2	0.0356261	0.229638
ENSG00000157870.14	FAM213B	1.94829	0.0513806	0.0518719	2	2	2	0.0417791	0.747093
ENSG00000147789.15	ZNF7	-1.94813	0.0513996	0.00754304	1	1	1	0.0513996	0.120539
ENSG00000130559.18	CAMSAP1	-1.94612	0.0516407	0.019278	1	1	1	0.0516407	0.214052
ENSG00000196588.14	MKL1	1.9461	0.0516426	0.000589112	1	1	1	0.0516426	0.0396849
ENSG00000116062.14	MSH6	-1.94593	0.0516628	1.02816e-05	1	1	1	0.0516628	0.0108547
ENSG00000101255.10	TRIB3	1.9452	0.0517504	0.067408	1	1	1	0.0517504	0.483133
ENSG00000078081.7	LAMP3	-1.94495	0.0517811	0.005124	1	1	1	0.0517811	0.155447
ENSG00000173020.10	GRK2	1.94413	0.0518802	4.13346e-05	2	2	2	0.0450484	0.0154183
ENSG00000085788.13	DDHD2	-1.94407	0.0518873	0.0150492	1	1	1	0.0518873	0.210703
ENSG00000111554.14	MDM1	1.94366	0.0519367	0.036697	1	1	1	0.0519367	0.306118
ENSG00000168569.7	TMEM223	-1.94324	0.0519872	0.0275057	2	2	2	0.109774	0.571874
ENSG00000084092.6	NOA1	-1.94241	0.0520876	0.0374453	1	1	1	0.0520876	0.316392
ENSG00000163823.3	CCR1	-1.94236	0.0520934	0.00141214	2	2	2	0.0349411	0.0892012
ENSG00000074855.10	ANO8	-1.9416	0.052185	0.000128053	1	1	1	0.052185	0.050665
ENSG00000160714.9	UBE2Q1	-1.94059	0.0523084	5.8049e-05	1	1	1	0.0523084	0.018582
ENSG00000182902.13	SLC25A18	1.94048	0.0523209	0.000419145	1	1	1	0.0523209	0.0318291
ENSG00000100156.10	SLC16A8	-1.94048	0.0523212	0.0385107	1	1	1	0.0523212	0.281176
ENSG00000197798.8	FAM118B	-1.94029	0.0523442	0.00149578	1	1	1	0.0523442	0.0654626
ENSG00000108306.11	FBXL20	1.94017	0.0523588	0.000250455	1	2	2	0.0523588	0.0278084
ENSG00000134461.15	ANKRD16	1.93933	0.0524614	0.000251093	1	2	2	0.0524614	0.032724
ENSG00000165995.18	CACNB2	-1.93927	0.0524679	0.0021116	2	2	2	0.0527945	0.162081
ENSG00000273301.1	RP11-314B1.2	1.93882	0.0525232	0.00676406	1	1	1	0.0525232	0.12935
ENSG00000088808.16	PPP1R13B	-1.93879	0.0525268	0.00808085	2	2	2	0.0211888	0.164159
ENSG00000131389.16	SLC6A6	-1.93814	0.0526066	5.40642e-07	1	1	1	0.0526066	0.00223888
ENSG00000106052.13	TAX1BP1	-1.93774	0.0526552	0.000575143	1	1	1	0.0526552	0.0477715
ENSG00000116039.11	ATP6V1B1	1.93751	0.0526835	1.67056e-07	1	1	1	0.0526835	0.00109879
ENSG00000069188.16	SDK2	1.9372	0.0527213	0.00156482	1	1	1	0.0527213	0.146642
ENSG00000082898.16	XPO1	1.93717	0.0527247	0.00150989	1	1	1	0.0527247	0.0669665
ENSG00000215704.9	CELA2B	-1.93649	0.0528076	0.0023561	1	1	1	0.0528076	0.0887226
ENSG00000213983.11	AP1G2	1.93588	0.0528826	0.00212171	1	1	1	0.0528826	0.126801
ENSG00000163877.10	SNIP1	1.93579	0.052894	0.00232805	1	1	1	0.052894	0.0897857
ENSG00000255992.1	RP11-417L19.4	1.93576	0.0528973	0.0026865	1	1	1	0.0528973	0.133506
ENSG00000116874.11	WARS2	-1.93387	0.0531287	0.40219	2	2	2	0.0463907	0.808356
ENSG00000013306.15	SLC25A39	1.93381	0.0531368	0.0549096	3	3	3	0.000755513	0.345886
ENSG00000064607.16	SUGP2	-1.93279	0.0532621	0.000321462	2	2	2	0.00472601	0.0775088
ENSG00000166289.5	PLEKHF1	-1.9325	0.0532974	2.41768e-07	1	1	1	0.0532974	0.00204758
ENSG00000100403.11	ZC3H7B	1.93103	0.0534789	0.00143938	2	2	2	0.10779	0.106072
ENSG00000122592.7	HOXA7	1.93102	0.053481	1.83488e-07	1	1	1	0.053481	0.00178379
ENSG00000167202.11	TBC1D2B	-1.93009	0.0535961	0.0027656	2	2	2	0.0994912	0.103972
ENSG00000176293.19	ZNF135	1.92955	0.0536629	0.0365697	1	1	1	0.0536629	0.294335
ENSG00000143669.13	LYST	-1.92802	0.0538521	0.00922959	1	1	1	0.0538521	0.208627
ENSG00000072135.12	PTPN18	1.92795	0.0538616	0.0100969	2	2	2	0.0174667	0.18597
ENSG00000143614.9	GATAD2B	1.92795	0.0538618	0.00163656	1	1	1	0.0538618	0.0835441
ENSG00000102699.5	PARP4	1.92782	0.0538778	0.00549788	1	1	1	0.0538778	0.104773
ENSG00000117640.17	MTFR1L	1.92769	0.0538938	0.0102762	1	1	1	0.0538938	0.191075
ENSG00000271967.1	RP11-134K13.4	1.9275	0.0539174	0.0796441	1	1	1	0.0539174	0.428147
ENSG00000131043.11	AAR2	1.92733	0.053939	4.03569e-05	1	1	1	0.053939	0.0206896
ENSG00000141759.14	TXNL4A	1.92699	0.0539811	3.36557e-08	1	1	1	0.0539811	0.000996871
ENSG00000180185.11	FAHD1	-1.92662	0.0540264	0.28083	2	2	2	0.0426571	1.03265
ENSG00000102870.5	ZNF629	1.92629	0.0540676	5.80556e-05	1	1	1	0.0540676	0.0124682
ENSG00000128272.14	ATF4	1.92596	0.0541091	0.0427318	1	1	1	0.0541091	0.30988
ENSG00000137831.14	UACA	-1.92552	0.054165	0.0125823	1	1	1	0.054165	0.220393
ENSG00000132406.11	TMEM128	1.92527	0.054196	0.040789	3	3	3	0.151412	0.378856
ENSG00000214290.8	COLCA2	-1.92513	0.0542126	0.0887744	2	2	2	0.0435617	0.313467
ENSG00000087263.16	OGFOD1	1.92508	0.0542192	0.00143147	1	1	1	0.0542192	0.0993837
ENSG00000134575.9	ACP2	-1.9242	0.0543296	0.031263	2	2	2	0.0219626	0.201447
ENSG00000260042.1	CTD-2034I21.1	1.92412	0.0543393	0.00463649	2	2	2	0.0336279	0.0943854
ENSG00000100802.14	C14orf93	-1.92386	0.0543725	0.00120925	1	1	1	0.0543725	0.100042
ENSG00000125686.11	MED1	-1.92353	0.0544135	4.84495e-05	2	2	2	0.0375619	0.0125217
ENSG00000079150.17	FKBP7	-1.92333	0.0544391	0.00211581	1	1	1	0.0544391	0.224573
ENSG00000035115.21	SH3YL1	1.9223	0.0545685	0.0186858	1	1	1	0.0545685	0.218439
ENSG00000152795.17	HNRNPDL	1.92202	0.0546033	0.000857827	1	1	1	0.0546033	0.0842604
ENSG00000157219.3	HTR5A	-1.92178	0.0546339	2.28722e-13	1	1	1	0.0546339	7.36098e-07
ENSG00000129003.15	VPS13C	1.92086	0.0547494	0.0214307	2	2	2	0.080224	0.199113
ENSG00000173868.11	PHOSPHO1	-1.9208	0.0547572	0.00279532	1	1	1	0.0547572	0.258128
ENSG00000184672.11	RALYL	1.9194	0.0549339	2.97532e-07	2	2	2	0.0595022	0.00363349
ENSG00000166199.12	ALKBH3	-1.91913	0.0549684	0.023351	2	2	2	0.0549515	0.530977
ENSG00000119699.7	TGFB3	-1.9189	0.0549975	0.00134943	1	2	2	0.0549975	0.152973
ENSG00000132522.15	GPS2	-1.91888	0.0549999	0.0100999	2	2	2	0.0535606	0.129391
ENSG00000163704.11	PRRT3	1.91858	0.0550375	4.45043e-06	1	1	1	0.0550375	0.00362666
ENSG00000152208.12	GRID2	1.91851	0.0550463	0.224254	1	1	1	0.0550463	0.666613
ENSG00000155324.9	GRAMD3	1.91791	0.055122	1.6116e-05	1	1	1	0.055122	0.0135899
ENSG00000101608.12	MYL12A	1.91786	0.0551291	0.000414859	1	1	1	0.0551291	0.0361147
ENSG00000225383.7	SFTA1P	1.91784	0.0551311	0.0613699	1	2	2	0.0551311	0.439249
ENSG00000091640.7	SPAG7	-1.91774	0.0551435	0.0313583	1	1	1	0.0551435	0.514012
ENSG00000169570.9	DTWD2	-1.91694	0.055246	0.0369153	1	1	1	0.055246	0.329928
ENSG00000176978.13	DPP7	1.91677	0.0552666	0.0241907	2	2	2	0.094218	0.275137
ENSG00000160703.15	NLRX1	-1.91519	0.0554681	9.18514e-06	1	1	1	0.0554681	0.00936161
ENSG00000251287.8	ALG1L2	1.91477	0.0555213	0.00747275	1	1	1	0.0555213	0.178754
ENSG00000284237.1	RP11-328D5.4	1.91472	0.055528	0.0325717	2	2	2	0.0674487	0.286026
ENSG00000160539.4	PLPP7	1.91447	0.0555598	0.0115699	2	2	2	0.0551667	0.158344
ENSG00000149485.18	FADS1	-1.91447	0.05556	0.061506	1	1	1	0.05556	0.372027
ENSG00000104442.9	ARMC1	-1.91445	0.0555624	0.0876814	2	2	2	0.0407268	0.426543
ENSG00000281186.1	LINC00706	-1.91407	0.0556107	0.00969784	1	2	2	0.0556107	0.174947
ENSG00000132823.10	OSER1	-1.91391	0.0556313	0.0152785	2	2	2	0.0462732	0.184339
ENSG00000110367.11	DDX6	-1.91371	0.0556571	0.00388298	1	1	1	0.0556571	0.137056
ENSG00000166260.10	COX11	-1.91368	0.0556605	0.190171	2	2	2	0.055677	0.433426
ENSG00000165023.6	DIRAS2	1.91356	0.055677	0.0570783	1	1	1	0.055677	0.327752
ENSG00000233821.1	ENOX1-AS1	-1.91338	0.0556994	0.0260112	2	2	2	0.0327722	0.182486
ENSG00000241186.9	TDGF1	1.91304	0.0557433	0.299206	2	2	2	0.0631562	0.801795
ENSG00000055732.12	MCOLN3	-1.91103	0.0560012	2.85073e-05	1	1	1	0.0560012	0.0122759
ENSG00000183840.6	GPR39	-1.91077	0.0560347	0.000597177	1	1	1	0.0560347	0.0436129
ENSG00000163689.19	C3orf67	1.9106	0.0560565	0.0111712	1	1	1	0.0560565	0.296492
ENSG00000081791.8	KIAA0141	1.91054	0.0560633	0.00851767	2	2	2	0.0252528	0.174087
ENSG00000162398.11	LEXM	1.91049	0.0560707	0.0422373	2	2	2	0.0381854	0.257582
ENSG00000175826.11	CTDNEP1	-1.91035	0.0560883	0.0137787	1	1	1	0.0560883	0.165187
ENSG00000151090.17	THRB	1.9101	0.0561208	8.97619e-06	1	1	1	0.0561208	0.0124763
ENSG00000160886.13	LY6K	1.90888	0.0562773	0.101902	2	2	2	0.0602673	0.482134
ENSG00000142694.6	EVA1B	1.90873	0.056297	0.0278989	2	2	2	0.00363337	0.266001
ENSG00000261701.6	HPR	1.90871	0.0563001	0.571498	3	3	3	0.00988125	1.16634
ENSG00000102967.11	DHODH	1.90859	0.0563154	0.17371	2	2	2	0.0744258	0.551775
ENSG00000161618.9	ALDH16A1	1.90846	0.0563321	0.564814	3	3	3	0.00532025	0.985021
ENSG00000258839.3	MC1R	-1.90807	0.0563823	0.109327	2	2	2	0.000357583	0.553666
ENSG00000172992.11	DCAKD	-1.90773	0.0564258	0.0413307	1	1	1	0.0564258	0.306709
ENSG00000112218.8	GPR63	-1.90762	0.0564408	0.0101734	2	2	2	0.0613649	0.16152
ENSG00000198805.11	PNP	-1.90761	0.0564414	0.0220339	1	1	1	0.0564414	0.255818
ENSG00000247970.2	RP11-543C4.1	-1.90627	0.0566149	0.0390946	1	2	2	0.0566149	0.323087
ENSG00000275023.4	MLLT6	-1.9057	0.0566896	0.00150153	1	1	1	0.0566896	0.073039
ENSG00000112851.14	ERBIN	-1.90543	0.056724	0.00360742	1	1	1	0.056724	0.293237
ENSG00000154118.12	JPH3	-1.90502	0.056778	0.00400616	1	1	1	0.056778	0.206137
ENSG00000075886.10	TUBA3D	1.90472	0.0568165	0.0144303	1	1	1	0.0568165	0.250951
ENSG00000111837.11	MAK	1.90437	0.0568617	0.00116591	1	1	1	0.0568617	0.260064
ENSG00000145734.18	BDP1	1.90368	0.0569512	0.000356433	1	1	1	0.0569512	0.0337844
ENSG00000090097.21	PCBP4	-1.90299	0.0570413	0.00839409	1	1	1	0.0570413	0.15715
ENSG00000152127.8	MGAT5	-1.90268	0.0570827	0.00283763	1	1	1	0.0570827	0.0939576
ENSG00000167674.14	CTB-50L17.10	-1.90229	0.0571337	0.00291537	1	1	1	0.0571337	0.136412
ENSG00000164008.14	C1orf50	-1.90046	0.0573729	0.252085	2	2	2	0.015979	0.526812
ENSG00000139970.16	RTN1	-1.90006	0.0574256	0.00398923	2	2	2	0.0642707	0.108062
ENSG00000172782.11	FADS6	1.89978	0.0574618	3.39685e-06	1	2	2	0.0574618	0.007675
ENSG00000226328.6	NUP50-AS1	-1.89956	0.0574913	0.118563	1	1	1	0.0574913	0.592612
ENSG00000149554.12	CHEK1	1.89939	0.0575135	0.249808	3	3	3	0.00846776	0.79865
ENSG00000182896.12	TMEM95	-1.89894	0.0575721	0.060941	2	2	2	0.0576083	0.452376
ENSG00000108671.9	PSMD11	-1.89891	0.0575765	0.00981116	1	1	1	0.0575765	0.151608
ENSG00000151689.12	INPP1	1.8989	0.0575776	0.0424438	2	2	2	0.0449823	0.302667
ENSG00000277159.1	RP11-88E10.4	1.89754	0.0577562	0.0806556	1	1	1	0.0577562	0.413441
ENSG00000175470.18	PPP2R2D	-1.89714	0.0578095	0.00107353	1	1	1	0.0578095	0.204663
ENSG00000183833.16	MAATS1	1.89685	0.0578476	0.00370442	2	2	2	0.0844176	0.354571
ENSG00000229694.6	LINC00484	-1.89684	0.0578486	0.0609344	2	2	2	0.0334509	0.526466
ENSG00000112343.10	TRIM38	-1.89683	0.0578508	0.000120546	2	2	2	0.0877932	0.0256675
ENSG00000167377.17	ZNF23	-1.89634	0.0579155	0.0987559	2	2	2	0.0193841	0.447904
ENSG00000127241.16	MASP1	1.89503	0.0580885	0.000434036	1	1	1	0.0580885	0.0815319
ENSG00000262006.1	RP11-700H6.4	-1.89486	0.058111	0.0592759	1	1	1	0.058111	0.376025
ENSG00000254122.2	PCDHGB7	1.89411	0.0582107	0.0012918	2	2	2	0.0350727	0.0512471
ENSG00000273449.1	RP11-218F10.3	-1.89387	0.0582428	0.312141	2	2	2	0.0195341	0.741204
ENSG00000272523.1	LINC01023	-1.89337	0.0583092	9.76463e-05	1	1	1	0.0583092	0.0284283
ENSG00000254180.1	AB015752.3	1.89256	0.0584166	2.17575e-05	1	1	1	0.0584166	0.00659709
ENSG00000104805.15	NUCB1	-1.89246	0.0584297	3.95253e-07	1	1	1	0.0584297	0.00143796
ENSG00000150093.18	ITGB1	1.89177	0.0585223	8.51676e-06	1	1	1	0.0585223	0.010312
ENSG00000170743.16	SYT9	1.89079	0.0586524	2.90527e-07	1	1	1	0.0586524	0.00164123
ENSG00000100767.15	PAPLN	-1.89072	0.0586612	0.00147205	2	2	2	0.0209157	0.0582436
ENSG00000162849.15	KIF26B	-1.89067	0.0586682	0.000125066	1	1	1	0.0586682	0.0231252
ENSG00000128524.4	ATP6V1F	1.89031	0.0587159	7.731e-05	1	1	1	0.0587159	0.0393668
ENSG00000175920.16	DOK7	-1.89031	0.0587171	3.81363e-05	1	1	1	0.0587171	0.0257164
ENSG00000274312.1	RP11-167B3.2	1.8897	0.0587986	5.83541e-07	1	1	1	0.0587986	0.00235963
ENSG00000127220.5	ABHD8	-1.88959	0.0588133	0.000187419	1	1	1	0.0588133	0.0207548
ENSG00000100365.14	NCF4	1.88906	0.0588843	0.000660896	1	1	1	0.0588843	0.0704443
ENSG00000171522.5	PTGER4	1.88845	0.0589651	0.000225845	1	1	1	0.0589651	0.0217584
ENSG00000273165.1	RP11-1057B6.1	-1.88832	0.0589827	3.98948e-05	1	1	1	0.0589827	0.0181711
ENSG00000250790.4	RP11-46H11.3	1.88799	0.0590274	0.0668973	2	2	2	0.0388407	0.276767
ENSG00000141446.10	ESCO1	1.88756	0.0590852	0.0214614	2	2	2	0.032534	0.161758
ENSG00000225877.1	PSG8-AS1	1.88741	0.0591046	0.00014993	2	2	2	0.100011	0.0394523
ENSG00000122512.14	PMS2	-1.88727	0.0591245	0.0840161	2	2	2	0.00638901	0.311245
ENSG00000136937.12	NCBP1	-1.88715	0.0591407	1.33686e-07	1	1	1	0.0591407	0.00163702
ENSG00000184207.8	PGP	1.88598	0.0592976	0.00329003	1	1	1	0.0592976	0.0954524
ENSG00000161929.14	SCIMP	-1.88556	0.0593541	0.0113299	2	2	2	0.0252398	0.160287
ENSG00000043591.5	ADRB1	1.8854	0.0593756	5.86292e-05	1	1	1	0.0593756	0.0158333
ENSG00000109743.10	BST1	-1.88438	0.0595133	0.00850418	1	1	1	0.0595133	0.133283
ENSG00000105329.9	TGFB1	-1.88417	0.0595424	6.9059e-05	1	1	1	0.0595424	0.0124128
ENSG00000131507.10	NDFIP1	1.88415	0.0595445	0.00527248	2	2	2	0.0553651	0.0845349
ENSG00000163577.7	EIF5A2	1.88367	0.0596094	0.000221355	2	2	2	0.075028	0.0497945
ENSG00000100934.14	SEC23A	-1.88202	0.0598328	7.10184e-05	2	2	2	0.16338	0.0388167
ENSG00000153896.17	ZNF599	1.88202	0.059834	0.01411	1	1	1	0.059834	0.531834
ENSG00000100890.15	KIAA0391	-1.88166	0.0598819	0.0205166	2	2	2	0.103939	0.247846
ENSG00000143226.13	FCGR2A	1.88139	0.0599185	3.83632e-05	1	1	1	0.0599185	0.013317
ENSG00000104643.9	MTMR9	1.88036	0.0600594	0.00537514	1	1	1	0.0600594	0.0994567
ENSG00000163527.9	STT3B	-1.88014	0.0600894	0.00323579	2	2	2	0.0588892	0.156792
ENSG00000178363.4	CALML3	-1.87941	0.060188	0.00754981	1	1	1	0.060188	0.142709
ENSG00000196455.7	PIK3R4	1.87934	0.0601984	0.0273826	1	1	1	0.0601984	0.275375
ENSG00000140519.12	RHCG	1.879	0.0602441	4.80353e-08	1	1	1	0.0602441	0.00136903
ENSG00000232560.6	LINC01549	-1.87832	0.0603375	1.42889e-06	1	2	2	0.0603375	0.00353391
ENSG00000182224.11	CYB5D1	1.87806	0.0603724	0.000808233	1	1	1	0.0603724	0.0818463
ENSG00000134825.15	TMEM258	1.87644	0.0605954	0.0211873	2	2	2	0.107826	0.192059
ENSG00000171611.9	PTCRA	-1.87608	0.0606442	9.72339e-07	1	1	1	0.0606442	0.00152937
ENSG00000103005.11	USB1	-1.87543	0.0607335	0.000112776	1	1	1	0.0607335	0.0518477
ENSG00000150394.13	CDH8	-1.87535	0.0607451	6.74952e-05	1	1	1	0.0607451	0.011216
ENSG00000185523.6	SPATA45	-1.87493	0.060802	0.118986	3	3	3	0.0612341	0.703864
ENSG00000253669.3	KB-1732A1.1	-1.87484	0.0608148	0.00446444	1	1	1	0.0608148	0.151679
ENSG00000154917.10	RAB6B	-1.87476	0.0608252	0.00802426	2	2	2	0.0456907	0.30958
ENSG00000175073.7	VCPIP1	1.87187	0.0612242	1.97765e-06	1	1	1	0.0612242	0.00686586
ENSG00000230051.1	CTA-929C8.8	-1.87178	0.0612366	0.00854527	1	1	1	0.0612366	0.128581
ENSG00000228793.1	RP1-223B1.1	1.87104	0.0613398	0.367261	2	2	2	0.0983905	0.827288
ENSG00000213341.10	CHUK	-1.87013	0.0614651	0.000499735	2	2	2	0.0472385	0.0308296
ENSG00000127666.9	TICAM1	1.87002	0.0614817	0.0151429	2	2	2	0.0641947	0.236459
ENSG00000140931.19	CMTM3	1.86999	0.0614857	0.00107362	1	1	1	0.0614857	0.0802786
ENSG00000161016.17	RPL8	1.86988	0.0614999	0.00879224	2	2	2	0.0554659	0.115154
ENSG00000143401.14	ANP32E	1.86967	0.0615294	2.42245e-08	1	1	1	0.0615294	0.000222483
ENSG00000170234.12	PWWP2A	-1.86862	0.0616759	7.28227e-05	1	1	1	0.0616759	0.0355364
ENSG00000114638.7	UPK1B	-1.8678	0.0617895	2.01755e-10	1	1	1	0.0617895	2.96436e-05
ENSG00000170946.14	DNAJC24	1.86768	0.061807	0.00563548	1	1	1	0.061807	0.121973
ENSG00000170959.14	DCDC1	-1.86768	0.061807	0.00105977	1	1	1	0.061807	0.0528938
ENSG00000203722.7	RAET1G	-1.86613	0.0620236	0.23392	1	1	1	0.0620236	0.701602
ENSG00000145723.16	GIN1	1.86539	0.0621266	0.0154532	1	1	1	0.0621266	0.194888
ENSG00000198315.10	ZKSCAN8	1.86486	0.062201	0.00672774	2	2	2	0.0507178	0.13956
ENSG00000127863.15	TNFRSF19	1.86417	0.0622977	0.00653046	2	2	2	0.192486	0.115087
ENSG00000103316.10	CRYM	1.86402	0.0623193	0.166826	2	2	2	0.123939	1.37194
ENSG00000152700.13	SAR1B	1.86353	0.0623876	0.00154341	1	1	1	0.0623876	0.0709815
ENSG00000167173.18	C15orf39	1.86292	0.062473	0.00012629	1	1	1	0.062473	0.0171854
ENSG00000134765.9	DSC1	1.86281	0.0624883	0.000670789	1	1	1	0.0624883	0.101358
ENSG00000141646.13	SMAD4	1.86168	0.0626489	8.86593e-05	1	1	1	0.0626489	0.0145188
ENSG00000169764.15	UGP2	1.86126	0.0627068	1.48132e-05	1	1	1	0.0627068	0.00702065
ENSG00000136404.15	TM6SF1	-1.8608	0.062773	0.000447601	1	1	1	0.062773	0.0556324
ENSG00000142748.12	FCN3	1.85948	0.0629588	4.67526e-05	1	1	1	0.0629588	0.0143319
ENSG00000133422.12	MORC2	-1.85821	0.0631394	0.00144947	1	1	1	0.0631394	0.158542
ENSG00000185721.12	DRG1	1.85789	0.0631839	0.00242256	2	2	2	0.0183469	0.141383
ENSG00000100558.8	PLEK2	-1.85789	0.0631846	7.92107e-05	1	1	1	0.0631846	0.0348302
ENSG00000164342.12	TLR3	-1.85712	0.0632942	4.28419e-05	1	1	1	0.0632942	0.0227416
ENSG00000203697.11	CAPN8	-1.85705	0.0633038	0.046504	1	1	1	0.0633038	0.374629
ENSG00000266088.5	RP5-1028K7.2	1.85702	0.0633081	0.266558	2	2	2	0.0633977	0.719718
ENSG00000174021.10	GNG5	-1.85687	0.0633297	0.0104435	2	2	2	0.0237296	0.273213
ENSG00000155760.2	FZD7	1.85657	0.0633724	0.0160346	2	2	2	0.0222131	0.146248
ENSG00000135547.8	HEY2	-1.85596	0.0634592	0.0361597	1	1	1	0.0634592	0.26147
ENSG00000100445.17	SDR39U1	1.85585	0.0634746	0.00326039	2	2	2	0.0524952	0.124065
ENSG00000124789.11	NUP153	1.85576	0.0634881	0.00193694	1	1	1	0.0634881	0.0987126
ENSG00000259255.1	RP11-627D16.1	-1.85559	0.0635116	5.98069e-09	1	1	1	0.0635116	0.000124358
ENSG00000168702.17	LRP1B	1.85531	0.0635525	0.0239176	2	2	2	0.0406972	0.256984
ENSG00000100714.15	MTHFD1	-1.85493	0.0636066	0.0735975	2	2	2	0.0664822	0.241088
ENSG00000182732.16	RGS6	1.85484	0.0636193	0.000473731	1	1	1	0.0636193	0.0549879
ENSG00000160796.16	NBEAL2	1.85452	0.0636651	0.010427	1	1	1	0.0636651	0.141742
ENSG00000204130.12	RUFY2	-1.85428	0.0636992	0.00731166	2	2	2	0.0644774	0.204938
ENSG00000232859.9	LYRM9	-1.85386	0.0637592	0.0859861	1	1	1	0.0637592	0.50331
ENSG00000007171.16	NOS2	1.85386	0.0637592	0.278223	1	1	1	0.0637592	0.905352
ENSG00000125618.16	PAX8	1.85353	0.0638058	0.167722	3	3	3	0.0150153	0.632625
ENSG00000144550.12	CPNE9	1.85313	0.0638633	0.000139415	1	1	1	0.0638633	0.018511
ENSG00000153976.2	HS3ST3A1	-1.85286	0.0639017	0.00225041	1	1	1	0.0639017	0.104071
ENSG00000197217.12	ENTPD4	1.85244	0.0639622	0.0191792	1	1	1	0.0639622	0.197656
ENSG00000170275.14	CRTAP	1.85208	0.0640142	0.0452838	2	2	2	0.0635101	0.446192
ENSG00000088305.18	DNMT3B	1.85207	0.064016	0.0177969	1	1	1	0.064016	0.187114
ENSG00000102996.4	MMP15	1.85188	0.0640431	2.72789e-05	1	1	1	0.0640431	0.0233844
ENSG00000263033.2	RP11-396B14.2	1.85165	0.0640763	0.0656363	2	2	2	0.119129	0.27001
ENSG00000134308.13	YWHAQ	1.85143	0.0641083	0.0090785	1	1	1	0.0641083	0.336677
ENSG00000119638.12	NEK9	-1.85115	0.0641482	1.05554e-05	1	2	2	0.0641482	0.00441045
ENSG00000100266.18	PACSIN2	-1.85091	0.0641831	0.0018607	1	1	1	0.0641831	0.0680611
ENSG00000165637.13	VDAC2	-1.85071	0.0642116	0.00118765	1	1	1	0.0642116	0.168254
ENSG00000150201.14	FXYD4	-1.85035	0.0642636	0.0237004	3	3	3	0.0508049	0.287637
ENSG00000184144.11	CNTN2	-1.84986	0.0643334	0.00214906	1	2	2	0.0643334	0.103977
ENSG00000183520.11	UTP11	-1.84974	0.0643514	0.0143495	2	2	2	0.0395014	0.225719
ENSG00000110944.8	IL23A	-1.84971	0.0643561	0.0289424	1	1	1	0.0643561	0.372401
ENSG00000105501.12	SIGLEC5	-1.84939	0.0644012	0.06708	2	2	2	0.0221274	0.295299
ENSG00000165115.14	KIF27	-1.84905	0.0644503	0.00445245	1	1	1	0.0644503	0.147969
ENSG00000146112.11	PPP1R18	1.84774	0.0646406	0.00417351	1	1	1	0.0646406	0.137453
ENSG00000124802.11	EEF1E1	1.84758	0.0646637	0.0153863	2	2	2	0.0515882	0.172834
ENSG00000138069.16	RAB1A	1.84737	0.0646942	0.000315312	1	1	1	0.0646942	0.0601117
ENSG00000165406.15	MARCH8	-1.84697	0.0647514	0.0155341	1	1	1	0.0647514	0.203784
ENSG00000076382.16	SPAG5	1.84646	0.0648257	2.06808e-06	1	1	1	0.0648257	0.00356776
ENSG00000148842.17	CNNM2	-1.84603	0.0648883	0.00187886	1	1	1	0.0648883	0.0599833
ENSG00000182612.10	TSPAN10	-1.84596	0.064898	0.0482969	2	2	2	0.04784	0.226438
ENSG00000143437.20	ARNT	1.84589	0.0649088	0.0724376	1	2	2	0.0649088	0.372447
ENSG00000182173.12	TSEN54	-1.84581	0.0649194	0.167907	3	3	3	0.0286848	0.481666
ENSG00000189077.10	TMEM120A	1.84557	0.0649553	0.0203019	1	1	1	0.0649553	0.390434
ENSG00000141577.13	CEP131	-1.84521	0.0650071	0.00895825	2	2	2	0.0668963	0.14962
ENSG00000132305.20	IMMT	1.84447	0.0651148	0.0613567	2	2	2	0.0634578	0.357785
ENSG00000090372.14	STRN4	1.84443	0.0651201	0.0464212	1	1	1	0.0651201	0.363889
ENSG00000185621.11	LMLN	-1.84431	0.0651383	0.00045677	2	2	2	0.0301201	0.0605501
ENSG00000261079.1	RP11-252A24.3	1.84388	0.0652004	0.0201389	1	2	2	0.0652004	0.312129
ENSG00000145979.17	TBC1D7	1.84386	0.0652036	0.0498704	2	2	2	0.10788	0.311824
ENSG00000072954.6	TMEM38A	-1.84341	0.0652697	0.0146223	1	1	1	0.0652697	0.368201
ENSG00000262874.1	C19orf84	1.84332	0.0652816	0.0719792	1	1	1	0.0652816	0.519987
ENSG00000116863.10	ADPRHL2	-1.84324	0.0652933	6.52088e-07	1	1	1	0.0652933	0.00226525
ENSG00000129437.9	KLK14	1.84317	0.0653035	0.00632296	1	1	1	0.0653035	0.166672
ENSG00000232098.3	CTD-2619J13.14	1.84315	0.0653071	0.0391879	2	2	2	0.0709532	0.219659
ENSG00000173812.10	EIF1	1.8431	0.0653148	0.000129942	1	1	1	0.0653148	0.0321903
ENSG00000127418.14	FGFRL1	-1.84301	0.0653269	0.0291308	1	1	1	0.0653269	0.237686
ENSG00000204983.13	PRSS1	-1.84276	0.0653642	0.00126267	1	1	1	0.0653642	0.0499527
ENSG00000188051.6	TMEM221	-1.84258	0.0653898	0.00347763	1	1	1	0.0653898	0.0933133
ENSG00000166971.16	AKTIP	-1.8425	0.0654018	0.00328901	1	1	1	0.0654018	0.0843942
ENSG00000271811.1	RP1-79C4.4	-1.84221	0.0654442	0.35931	3	3	3	0.0325896	0.48942
ENSG00000257698.1	RP11-620J15.3	1.84202	0.0654725	0.00131667	2	2	2	0.0526206	0.0552898
ENSG00000205106.4	DKFZp779M0652	1.84145	0.0655558	0.313072	4	4	4	0.081311	0.538346
ENSG00000149600.11	COMMD7	1.84142	0.0655605	0.0138651	1	1	1	0.0655605	0.163979
ENSG00000157379.13	DHRS1	1.84112	0.0656046	0.437823	3	3	3	0.00664197	0.567046
ENSG00000197081.12	IGF2R	-1.841	0.0656223	9.17812e-05	1	1	1	0.0656223	0.0246891
ENSG00000259031.1	CTD-2062F14.3	1.84087	0.0656403	0.0126449	1	1	1	0.0656403	0.154844
ENSG00000166689.15	PLEKHA7	1.83999	0.065769	0.0136251	1	1	1	0.065769	0.170481
ENSG00000101544.8	ADNP2	1.83921	0.0658839	0.00140957	1	1	1	0.0658839	0.100931
ENSG00000151023.16	ENKUR	1.8382	0.0660334	6.40129e-05	2	2	2	0.0199987	0.0132079
ENSG00000227373.5	RP11-160H22.5	-1.83817	0.0660367	0.0365404	1	1	1	0.0660367	0.274103
ENSG00000163608.14	NEPRO	1.83804	0.0660564	0.00705418	2	2	2	0.0241307	0.12932
ENSG00000254670.1	CTC-497E21.3	1.83773	0.0661024	1.43671e-06	1	1	1	0.0661024	0.005852
ENSG00000109184.14	DCUN1D4	1.83766	0.0661131	0.0144674	1	1	1	0.0661131	0.254167
ENSG00000138279.15	ANXA7	-1.83748	0.0661391	1.01356e-06	1	1	1	0.0661391	0.00373208
ENSG00000167005.13	NUDT21	1.83725	0.0661726	0.0218406	2	2	2	0.0523562	0.353136
ENSG00000157429.15	ZNF19	-1.83722	0.0661779	0.0002937	2	2	2	0.0681529	0.0449258
ENSG00000278259.4	MYO19	1.83721	0.0661789	0.0284685	2	2	2	0.0429452	0.241013
ENSG00000178951.8	ZBTB7A	-1.8372	0.0661809	0.000283465	1	1	1	0.0661809	0.0345345
ENSG00000127415.12	IDUA	-1.83709	0.0661973	0.0124602	1	1	1	0.0661973	0.155266
ENSG00000272444.1	RP11-1017G21.6	-1.83559	0.066419	0.0509029	2	2	2	0.0944575	0.54564
ENSG00000275896.5	PRSS2	-1.83544	0.0664409	0.00357563	1	2	2	0.0664409	0.0834213
ENSG00000071967.11	CYBRD1	1.83524	0.0664698	0.25952	2	2	2	0.0864918	0.445594
ENSG00000267416.1	CTD-2319I12.2	-1.83449	0.0665813	7.0044e-05	1	1	1	0.0665813	0.0267844
ENSG00000257467.5	RP11-121G22.3	1.83427	0.0666142	3.59832e-07	1	1	1	0.0666142	0.00249799
ENSG00000158480.10	SPATA2	-1.83427	0.0666142	0.000268603	1	1	1	0.0666142	0.0475721
ENSG00000173950.15	XXYLT1	-1.83311	0.0667859	0.00028872	1	1	1	0.0667859	0.0707586
ENSG00000084731.14	KIF3C	1.83295	0.0668097	4.42812e-07	1	1	1	0.0668097	0.00159707
ENSG00000068976.13	PYGM	-1.83275	0.0668393	0.0151072	1	1	1	0.0668393	0.290556
ENSG00000127824.13	TUBA4A	1.8327	0.0668467	4.12481e-06	1	1	1	0.0668467	0.00991566
ENSG00000076242.14	MLH1	1.83251	0.066876	0.00458246	1	1	1	0.066876	0.239197
ENSG00000172346.14	CSDC2	1.83243	0.066887	0.024802	2	2	2	0.139388	0.34061
ENSG00000116191.17	RALGPS2	1.8324	0.0668918	0.0124743	1	1	1	0.0668918	0.167571
ENSG00000170647.3	TMEM133	-1.8321	0.0669364	0.000654896	1	2	2	0.0669364	0.052935
ENSG00000140945.16	CDH13	-1.83144	0.0670349	4.38701e-06	1	1	1	0.0670349	0.00286231
ENSG00000175482.8	POLD4	-1.83093	0.0671117	0.000345653	1	1	1	0.0671117	0.0555974
ENSG00000134716.9	CYP2J2	1.83063	0.0671563	0.000157759	1	1	1	0.0671563	0.0371324
ENSG00000233208.5	LINC00642	1.83032	0.0672021	0.012155	1	1	1	0.0672021	0.599084
ENSG00000123415.15	SMUG1	1.82928	0.0673575	0.00170911	1	2	2	0.0673575	0.0577176
ENSG00000169169.14	CPT1C	1.82857	0.0674638	0.0697112	3	3	3	0.0868137	0.274232
ENSG00000091583.10	APOH	1.82747	0.0676288	1.909e-05	1	1	1	0.0676288	0.0154387
ENSG00000101367.8	MAPRE1	1.82726	0.067661	0.0256236	2	2	2	0.0531578	0.237078
ENSG00000095015.5	MAP3K1	-1.82725	0.0676618	0.00328936	1	1	1	0.0676618	0.0985077
ENSG00000121058.4	COIL	-1.82712	0.0676816	0.000935834	2	2	2	0.0690109	0.0479655
ENSG00000250091.2	DNAH10OS	1.82693	0.0677101	0.0387223	1	1	1	0.0677101	0.30271
ENSG00000273030.1	RP11-285F16.1	-1.82667	0.0677487	5.0357e-05	1	1	1	0.0677487	0.0126066
ENSG00000172728.15	FUT10	-1.82633	0.0678004	0.133907	1	2	2	0.0678004	0.506242
ENSG00000067221.13	STOML1	1.82508	0.067989	0.0209112	2	2	2	0.00639168	0.173828
ENSG00000214872.8	SMTNL1	-1.82469	0.0680482	0.420853	2	2	2	0.025536	0.542632
ENSG00000110917.7	MLEC	-1.82434	0.0681014	0.00653692	2	2	2	0.0523212	0.272864
ENSG00000173214.5	MFSD4B	1.82398	0.0681545	0.0101775	2	2	2	0.0602058	0.210532
ENSG00000266904.5	LINC00663	1.82397	0.0681569	0.0927991	3	3	3	0.0581522	0.939987
ENSG00000179284.5	DAND5	-1.82357	0.0682173	0.00464291	1	1	1	0.0682173	0.114857
ENSG00000119922.9	IFIT2	-1.82345	0.0682353	6.48672e-05	1	1	1	0.0682353	0.0135761
ENSG00000135334.8	AKIRIN2	-1.8234	0.0682431	0.0761904	2	2	2	0.00609799	0.373574
ENSG00000048707.13	VPS13D	-1.82339	0.0682445	0.000571963	2	2	2	0.068042	0.0422978
ENSG00000144815.15	NXPE3	-1.82325	0.0682657	0.00470909	2	2	2	0.02686	0.147727
ENSG00000162642.13	C1orf52	-1.82289	0.0683197	0.000531236	1	1	1	0.0683197	0.0341954
ENSG00000228570.7	NUTM2E	1.82136	0.0685527	3.85886e-06	1	3	3	0.0685527	0.00538281
ENSG00000244754.8	N4BP2L2	-1.82078	0.0686409	0.0120786	2	2	2	0.0683633	0.157542
ENSG00000254470.2	AP5B1	-1.82067	0.0686575	0.00784907	2	2	2	0.106903	0.142203
ENSG00000111247.14	RAD51AP1	1.82058	0.0686701	1.46506e-05	1	1	1	0.0686701	0.0159393
ENSG00000165752.16	STK32C	-1.82005	0.0687511	0.0124007	2	2	2	0.0775471	0.150372
ENSG00000165730.14	STOX1	-1.81986	0.0687803	0.0243827	1	1	1	0.0687803	0.388673
ENSG00000130598.15	TNNI2	1.81966	0.068811	1.54173e-05	1	1	1	0.068811	0.00658869
ENSG00000271862.1	RP11-343L5.2	1.81877	0.068946	0.0010789	1	1	1	0.068946	0.106975
ENSG00000116771.5	AGMAT	-1.81859	0.0689737	0.00110491	2	2	2	0.0736642	0.0551618
ENSG00000156222.11	SLC28A1	-1.81774	0.0691036	0.0105959	2	2	2	0.0699799	0.177291
ENSG00000235072.2	AC012074.2	1.8162	0.0693394	0.0559226	2	2	2	0.0230196	0.814842
ENSG00000189046.10	ALKBH2	-1.81614	0.0693482	0.00050192	2	2	2	0.0543102	0.0853821
ENSG00000182552.14	RWDD4	1.81606	0.0693612	0.00343025	1	1	1	0.0693612	0.0792294
ENSG00000142549.9	IGLON5	-1.81605	0.0693626	0.000192831	1	1	1	0.0693626	0.0191493
ENSG00000073605.18	GSDMB	-1.81573	0.0694114	0.00743361	2	2	2	0.0727584	0.245376
ENSG00000273611.4	ZNHIT3	1.8157	0.0694168	0.0320076	1	1	1	0.0694168	0.260512
ENSG00000137817.16	PARP6	-1.81568	0.0694196	0.00293441	1	2	2	0.0694196	0.264473
ENSG00000185697.16	MYBL1	-1.81534	0.0694724	0.000147284	1	1	1	0.0694724	0.0592512
ENSG00000136895.18	GARNL3	-1.81476	0.0695612	0.000479577	1	1	1	0.0695612	0.0760879
ENSG00000171109.18	MFN1	-1.81459	0.0695874	0.0333774	1	1	1	0.0695874	0.29166
ENSG00000090520.11	DNAJB11	1.81442	0.0696134	0.0147943	1	1	1	0.0696134	0.222436
ENSG00000103150.5	MLYCD	1.8144	0.069616	0.00528101	2	2	2	0.0559742	0.112576
ENSG00000106004.4	HOXA5	1.81412	0.0696596	8.83243e-06	1	1	1	0.0696596	0.012376
ENSG00000144567.10	FAM134A	-1.81331	0.0697844	0.110425	2	2	2	0.0147878	0.265546
ENSG00000272010.1	CTD-3025N20.3	1.81307	0.0698206	0.0816332	1	1	1	0.0698206	0.418381
ENSG00000165264.10	NDUFB6	-1.81307	0.0698212	0.00264977	1	1	1	0.0698212	0.0772315
ENSG00000188011.5	RTP5	-1.81263	0.0698896	0.00172323	1	1	1	0.0698896	0.0988078
ENSG00000198468.7	FLVCR1-AS1	-1.81252	0.0699054	0.494881	1	1	1	0.0699054	0.98655
ENSG00000169905.12	TOR1AIP2	-1.81156	0.0700536	9.05011e-05	1	1	1	0.0700536	0.0148642
ENSG00000171723.15	GPHN	-1.81137	0.0700834	0.00106558	2	2	2	0.0565276	0.160667
ENSG00000103742.11	IGDCC4	1.81065	0.0701949	0.00187442	1	1	1	0.0701949	0.0940184
ENSG00000100095.18	SEZ6L	-1.81033	0.0702443	3.72585e-06	1	1	1	0.0702443	0.00942394
ENSG00000182389.19	CACNB4	1.80888	0.0704704	1.7189e-05	2	2	2	0.0716072	0.0315514
ENSG00000279873.2	LINC01126	1.80887	0.0704711	0.0174284	2	2	2	0.10073	0.190971
ENSG00000235641.4	LINC00484	-1.80857	0.0705171	0.0752381	2	2	2	0.0946794	0.712019
ENSG00000180425.11	C11orf71	1.80797	0.070611	0.0156295	2	2	2	0.0699008	0.343554
ENSG00000101160.13	CTSZ	1.80786	0.0706283	0.0178345	1	1	1	0.0706283	0.193643
ENSG00000255529.7	POLR2M	-1.80753	0.0706803	0.00229848	1	3	3	0.0706803	0.299469
ENSG00000182648.11	LINC01006	1.8071	0.0707463	0.0122958	1	1	1	0.0707463	0.354874
ENSG00000122574.10	WIPF3	1.806	0.070919	4.58992e-05	1	1	1	0.070919	0.01277
ENSG00000092871.16	RFFL	-1.80582	0.070946	0.00165765	1	1	1	0.070946	0.109453
ENSG00000137103.16	TMEM8B	1.80569	0.0709674	0.452206	2	2	2	0.0799472	0.589764
ENSG00000164024.11	METAP1	-1.80555	0.0709891	0.00153078	1	2	2	0.0709891	0.162929
ENSG00000166140.17	ZFYVE19	1.80546	0.0710021	0.0835391	2	2	2	0.0739435	0.395527
ENSG00000099957.16	P2RX6	1.80533	0.0710238	0.013128	1	1	1	0.0710238	0.165074
ENSG00000179841.8	AKAP5	1.80517	0.0710481	0.00146355	1	1	1	0.0710481	0.0597524
ENSG00000178567.7	EPM2AIP1	1.80479	0.071108	0.000731584	1	1	1	0.071108	0.0431716
ENSG00000164985.14	PSIP1	1.80476	0.0711116	0.000555717	2	2	2	0.00315618	0.0989191
ENSG00000236914.3	LINC01852	1.80459	0.0711387	0.000121711	1	1	1	0.0711387	0.02901
ENSG00000139133.6	ALG10	1.80416	0.0712067	8.63638e-05	1	1	1	0.0712067	0.0344503
ENSG00000109861.15	CTSC	-1.8036	0.0712946	0.00420032	2	2	2	0.0531351	0.155099
ENSG00000138495.6	COX17	1.80293	0.0713998	0.00749936	2	2	2	0.0995992	0.136641
ENSG00000106006.6	HOXA6	1.80273	0.0714299	8.73123e-06	1	2	2	0.0714299	0.0123049
ENSG00000119718.10	EIF2B2	1.80269	0.0714362	0.0778612	1	1	1	0.0714362	0.381704
ENSG00000140265.12	ZSCAN29	-1.8014	0.0716397	0.00021901	1	2	2	0.0716397	0.0325498
ENSG00000213088.9	ACKR1	1.80045	0.0717898	0.00167599	1	1	1	0.0717898	0.0786062
ENSG00000126467.10	TSKS	-1.80002	0.071857	0.0404335	1	1	1	0.071857	0.309494
ENSG00000262468.5	LINC01569	1.79903	0.072014	0.0466384	1	1	1	0.072014	0.362382
ENSG00000049449.8	RCN1	1.79889	0.0720362	7.67682e-06	1	1	1	0.0720362	0.00659493
ENSG00000236782.6	RP11-96L14.7	1.7988	0.0720504	0.0296529	1	1	1	0.0720504	0.265957
ENSG00000001630.15	CYP51A1	1.79848	0.0721013	0.00767049	1	1	1	0.0721013	0.12752
ENSG00000136238.17	RAC1	1.79755	0.0722491	0.0115028	2	2	2	0.0676658	0.221087
ENSG00000151365.2	THRSP	1.79644	0.0724251	4.37269e-05	1	1	1	0.0724251	0.0102241
ENSG00000198203.9	SULT1C2	1.79577	0.0725305	0.839861	2	2	2	0.100738	1.11885
ENSG00000169908.11	TM4SF1	-1.79562	0.0725547	0.000813104	1	1	1	0.0725547	0.100758
ENSG00000183914.14	DNAH2	-1.79545	0.0725813	0.0217307	1	1	1	0.0725813	0.231759
ENSG00000148950.9	IMMP1L	1.79529	0.0726071	0.000644047	1	1	1	0.0726071	0.0447093
ENSG00000109911.18	ELP4	1.79529	0.0726071	0.000207326	1	1	1	0.0726071	0.0253668
ENSG00000100605.16	ITPK1	-1.79479	0.0726867	0.0063129	2	2	2	0.0817741	0.133903
ENSG00000015592.16	STMN4	1.79418	0.0727838	0.619414	2	2	2	0.0256155	1.11109
ENSG00000223768.1	LINC00205	-1.79413	0.0727921	0.627616	2	2	2	0.0574818	0.63098
ENSG00000271605.5	MILR1	1.79411	0.0727961	0.0103746	1	1	1	0.0727961	0.27307
ENSG00000119986.6	AVPI1	-1.79385	0.0728375	0.00564952	1	1	1	0.0728375	0.131151
ENSG00000177034.14	MTX3	1.79333	0.0729194	0.0201137	1	1	1	0.0729194	0.198001
ENSG00000227051.6	C14orf132	-1.79297	0.0729774	0.0194068	1	1	1	0.0729774	0.545181
ENSG00000162949.16	CAPN13	-1.79291	0.072988	0.00012053	1	1	1	0.072988	0.018446
ENSG00000135473.14	PAN2	-1.79234	0.0730788	0.00157682	1	1	1	0.0730788	0.0869229
ENSG00000152763.16	WDR78	-1.79007	0.0734422	0.000676938	1	1	1	0.0734422	0.0818095
ENSG00000137959.15	IFI44L	1.79005	0.0734458	0.000339309	1	1	1	0.0734458	0.0550848
ENSG00000179598.5	PLD6	1.78974	0.0734955	0.0174281	2	2	2	0.114831	0.218587
ENSG00000085365.17	SCAMP1	-1.78932	0.073563	0.00230856	2	2	2	0.066088	0.128864
ENSG00000151553.14	FAM160B1	-1.78901	0.0736134	1.27034e-05	1	1	1	0.0736134	0.0120656
ENSG00000184428.12	TOP1MT	-1.78843	0.0737063	0.0499283	2	2	2	0.0979359	0.376753
ENSG00000175318.11	GRAMD2	1.78842	0.0737082	0.000229796	1	1	1	0.0737082	0.0740101
ENSG00000172995.16	ARPP21	-1.78726	0.0738953	0.000346106	1	1	1	0.0738953	0.0315653
ENSG00000165476.13	REEP3	1.78651	0.0740174	0.0129479	2	2	2	0.102002	0.149322
ENSG00000167641.10	PPP1R14A	1.78417	0.0743963	1.08205e-05	1	1	1	0.0743963	0.0205474
ENSG00000117984.13	CTSD	-1.783	0.0745864	0.0102006	1	2	2	0.0745864	0.285209
ENSG00000176887.6	SOX11	-1.78246	0.0746748	8.68561e-05	1	1	1	0.0746748	0.0275522
ENSG00000084710.13	EFR3B	-1.78244	0.0746769	0.0123421	2	2	2	0.0801583	0.161212
ENSG00000119912.15	IDE	-1.7819	0.0747661	0.00371208	2	2	2	0.106458	0.173263
ENSG00000143498.17	TAF1A	-1.78141	0.0748453	0.0712956	2	2	2	0.0750473	0.267388
ENSG00000160767.20	FAM189B	1.78111	0.0748944	0.000215476	1	1	1	0.0748944	0.091692
ENSG00000120694.19	HSPH1	-1.78099	0.0749137	0.000373702	1	1	1	0.0749137	0.0463957
ENSG00000196381.10	ZNF781	1.78047	0.0749988	0.148318	2	2	2	0.0807789	0.356859
ENSG00000185163.9	DDX51	-1.78044	0.0750032	0.0951366	2	2	2	0.0715593	0.520927
ENSG00000079337.15	RAPGEF3	-1.77918	0.075211	0.103116	1	1	1	0.075211	0.653445
ENSG00000138778.11	CENPE	-1.77833	0.0753502	0.0612456	2	2	2	0.015017	0.319739
ENSG00000084636.17	COL16A1	-1.77774	0.0754471	0.0821839	2	2	2	0.0677778	0.371394
ENSG00000257431.1	RP11-263K4.3	-1.77758	0.0754728	1.0042	4	4	4	0.0867392	1.56541
ENSG00000160298.17	C21orf58	1.77685	0.0755932	0.00813376	2	2	2	0.0592568	0.16092
ENSG00000165392.9	WRN	-1.77654	0.0756447	0.00390688	1	1	1	0.0756447	0.184787
ENSG00000169255.13	B3GALNT1	-1.77618	0.0757029	0.000483338	2	2	2	0.0878667	0.0311823
ENSG00000100908.13	EMC9	1.77599	0.0757353	0.0144506	2	2	2	0.0622904	0.183652
ENSG00000105122.12	RASAL3	-1.77592	0.0757453	0.000877306	1	1	1	0.0757453	0.0522308
ENSG00000174429.3	ABRA	-1.77479	0.0759328	0.00249372	1	1	1	0.0759328	0.0693073
ENSG00000269964.2	MEI4	1.77387	0.0760845	0.000162363	2	2	2	0.0554438	0.0150498
ENSG00000102924.11	CBLN1	-1.77367	0.0761175	2.00113e-05	1	1	1	0.0761175	0.0132249
ENSG00000141384.12	TAF4B	1.77295	0.0762364	0.00370328	1	1	1	0.0762364	0.156748
ENSG00000188056.11	TREML4	1.77226	0.0763509	0.502134	2	3	3	0.0801206	0.75434
ENSG00000205212.3	CCDC144NL	1.77219	0.0763623	0.0469567	2	2	2	0.0828413	0.505661
ENSG00000261504.1	LINC01686	-1.77211	0.0763756	0.000123753	1	1	1	0.0763756	0.0322905
ENSG00000089723.9	OTUB2	1.77193	0.0764062	0.0146685	1	1	1	0.0764062	0.166992
ENSG00000178531.5	CTXN1	-1.77182	0.076424	0.000191123	1	1	1	0.076424	0.0217718
ENSG00000143727.15	ACP1	1.77177	0.0764329	0.0189748	2	2	2	0.0539057	0.127818
ENSG00000216937.13	CCDC7	1.77107	0.0765483	0.00989867	1	1	1	0.0765483	0.184653
ENSG00000140534.13	TICRR	1.77107	0.0765496	0.0853633	2	2	2	0.0393614	0.251753
ENSG00000188315.7	C3orf62	-1.76993	0.0767396	0.00145386	1	1	1	0.0767396	0.0888575
ENSG00000109047.7	RCVRN	1.76955	0.0768018	0.437613	1	2	2	0.0768018	0.988111
ENSG00000145416.13	MARCH1	-1.76955	0.0768018	0.00118179	1	1	1	0.0768018	0.0505884
ENSG00000101638.13	ST8SIA5	1.7691	0.0768776	0.00215203	2	2	2	0.0275927	0.109722
ENSG00000162769.12	FLVCR1	1.76898	0.0768979	0.232273	2	2	2	0.0926859	0.599871
ENSG00000261371.5	PECAM1	-1.76815	0.0770354	1.6869e-05	1	1	1	0.0770354	0.00854329
ENSG00000227066.1	RP3-340N1.2	-1.76812	0.0770408	0.356895	2	2	2	0.0654018	0.97686
ENSG00000096080.11	MRPS18A	-1.76764	0.0771217	0.000454793	1	1	1	0.0771217	0.0721931
ENSG00000257093.6	KIAA1147	-1.7675	0.0771452	0.0128635	2	2	2	0.0816367	0.262661
ENSG00000100292.16	HMOX1	-1.7665	0.077312	0.000852193	1	1	1	0.077312	0.0478182
ENSG00000120471.15	TP53AIP1	-1.76602	0.077393	8.11301e-07	1	1	1	0.077393	0.00252671
ENSG00000162896.5	PIGR	1.76548	0.0774826	0.00312577	2	2	2	0.0396903	0.0705522
ENSG00000260988.1	RP11-285A1.1	1.76507	0.0775525	4.09939e-08	1	1	1	0.0775525	0.000531844
ENSG00000136872.17	ALDOB	-1.76459	0.0776321	0.0247016	1	1	1	0.0776321	0.249074
ENSG00000121289.17	CEP89	1.76455	0.0776393	0.139743	2	2	2	0.0860256	0.566717
ENSG00000155287.10	SLC25A28	1.76418	0.0777024	0.000187608	1	1	1	0.0777024	0.0194732
ENSG00000164385.8	LINC01600	-1.76364	0.0777929	0.178096	2	2	2	0.215483	0.45205
ENSG00000277692.1	RP11-358N2.2	-1.76335	0.0778423	0.00635983	1	1	1	0.0778423	0.11119
ENSG00000267011.5	CTB-50L17.16	1.7628	0.0779342	4.62153e-05	2	2	2	0.0779424	0.0169077
ENSG00000253967.1	RP11-333A23.4	-1.76254	0.0779776	0.0281429	2	2	2	0.0697656	0.211863
ENSG00000135469.13	COQ10A	1.7619	0.0780855	0.0010921	2	2	2	0.12494	0.105265
ENSG00000051128.18	HOMER3	1.76167	0.0781257	0.00249393	1	1	1	0.0781257	0.147638
ENSG00000173915.14	USMG5	1.76129	0.0781895	0.00110639	1	1	1	0.0781895	0.0513353
ENSG00000070190.12	DAPP1	1.76129	0.0781895	0.00343429	1	1	1	0.0781895	0.0758975
ENSG00000102468.10	HTR2A	-1.76117	0.0782094	7.78484e-05	1	1	1	0.0782094	0.0135557
ENSG00000151164.18	RAD9B	-1.76029	0.0783584	0.015259	2	2	2	0.0260104	0.22336
ENSG00000072274.12	TFRC	1.75988	0.0784283	0.00457753	1	1	1	0.0784283	0.137072
ENSG00000167183.2	PRR15L	-1.75986	0.0784318	0.0435465	2	2	2	0.0454309	0.466647
ENSG00000115944.14	COX7A2L	-1.75819	0.0787151	0.0330113	2	2	2	0.00984301	0.185818
ENSG00000168374.10	ARF4	-1.75817	0.0787183	0.0349036	2	2	2	0.0791278	0.359414
ENSG00000198959.11	TGM2	1.75744	0.0788426	1.84646e-06	1	1	1	0.0788426	0.0103495
ENSG00000166188.2	ZNF319	-1.75735	0.0788574	0.000203543	1	1	1	0.0788574	0.0696543
ENSG00000273295.1	AP000350.5	-1.75678	0.0789548	1.8855	2	2	2	0.0468477	1.19268
ENSG00000151948.11	GLT1D1	-1.75668	0.0789731	0.000366541	2	2	2	0.0833394	0.0326503
ENSG00000134086.7	VHL	-1.75663	0.0789814	0.00194679	1	1	1	0.0789814	0.0661988
ENSG00000070159.13	PTPN3	-1.75653	0.0789981	0.0129571	2	2	2	0.0116621	0.135816
ENSG00000271882.1	KB-1410C5.5	-1.75629	0.0790396	0.00179451	1	1	1	0.0790396	0.0655575
ENSG00000167767.13	KRT80	-1.75587	0.0791113	0.00011271	1	1	1	0.0791113	0.0442101
ENSG00000156261.12	CCT8	-1.75571	0.0791378	0.0444975	1	1	1	0.0791378	0.473132
ENSG00000260743.1	RP11-255C15.3	1.75523	0.0792206	0.00629512	2	2	2	0.105393	0.150164
ENSG00000118418.14	HMGN3	1.75508	0.0792448	0.000950952	2	2	2	0.05992	0.109514
ENSG00000256422.5	RP11-886D15.1	1.75481	0.0792916	0.14598	1	1	1	0.0792916	0.639887
ENSG00000196844.8	PATE2	1.75365	0.0794903	5.56661e-06	1	1	1	0.0794903	0.0053226
ENSG00000186867.10	QRFPR	-1.75326	0.0795574	0.0059857	2	2	2	0.080283	0.156235
ENSG00000179922.5	ZNF784	1.75298	0.0796054	0.000753964	1	1	1	0.0796054	0.0504472
ENSG00000124164.15	VAPB	1.7527	0.0796536	0.236527	2	2	2	0.0958499	0.459215
ENSG00000137802.13	MAPKBP1	1.75258	0.0796737	0.00411858	2	2	2	0.0562438	0.0730878
ENSG00000235358.1	RP11-399E6.1	1.75256	0.0796777	0.0280346	1	2	2	0.0796777	0.240771
ENSG00000278535.4	DHRS11	-1.75256	0.0796777	0.0430763	1	1	1	0.0796777	0.300114
ENSG00000167642.12	SPINT2	-1.75246	0.0796953	0.00016863	1	1	1	0.0796953	0.0811146
ENSG00000212124.2	TAS2R19	-1.75141	0.0798748	0.0168963	1	1	1	0.0798748	0.201604
ENSG00000118496.4	FBXO30	1.75071	0.079996	3.6136e-06	1	1	1	0.079996	0.0092809
ENSG00000136560.13	TANK	1.75063	0.0800104	0.000173688	2	2	2	0.114491	0.0388078
ENSG00000241878.11	PISD	-1.74949	0.0802059	0.0382612	2	2	2	0.0693435	0.344861
ENSG00000144451.18	SPAG16	1.74755	0.0805426	0.003961	1	1	1	0.0805426	0.0969039
ENSG00000144597.13	EAF1	1.74686	0.080662	0.00326303	2	2	2	0.0906474	0.0868664
ENSG00000007341.18	ST7L	-1.74683	0.0806673	0.0843728	1	1	1	0.0806673	0.403794
ENSG00000135049.15	AGTPBP1	-1.7465	0.0807241	0.00192141	1	1	1	0.0807241	0.196256
ENSG00000135916.15	ITM2C	-1.74646	0.0807315	2.40226e-06	1	1	1	0.0807315	0.0050478
ENSG00000082701.14	GSK3B	-1.7463	0.0807591	0.000707418	1	1	1	0.0807591	0.0698655
ENSG00000133789.14	SWAP70	1.74628	0.0807624	0.00869109	1	1	1	0.0807624	0.252579
ENSG00000146530.11	VWDE	-1.74626	0.080765	0.0529608	2	2	2	0.0594323	0.315155
ENSG00000120784.15	ZFP30	-1.74618	0.0807789	0.00156577	1	1	1	0.0807789	0.0632197
ENSG00000173818.16	ENDOV	-1.74526	0.0809403	0.0115099	2	2	2	0.0908852	0.213993
ENSG00000205413.7	SAMD9	1.74525	0.080941	0.000205811	1	1	1	0.080941	0.089612
ENSG00000087253.12	LPCAT2	-1.74424	0.0811181	0.0174181	1	1	1	0.0811181	0.3548
ENSG00000116962.14	NID1	1.74423	0.0811187	1.34913e-05	1	1	1	0.0811187	0.0164452
ENSG00000119328.11	FAM206A	1.74373	0.0812069	0.00283644	2	2	2	0.0749325	0.173541
ENSG00000187736.12	NHEJ1	1.74365	0.0812196	0.00654762	2	2	2	0.103663	0.107553
ENSG00000213923.11	CSNK1E	-1.74348	0.0812492	0.00122786	1	1	1	0.0812492	0.190408
ENSG00000142230.11	SAE1	1.74297	0.0813382	0.00393905	1	1	1	0.0813382	0.0890239
ENSG00000114698.14	PLSCR4	1.74281	0.0813664	0.0177959	1	1	1	0.0813664	0.203279
ENSG00000168899.4	VAMP5	-1.74229	0.0814572	0.00436078	2	2	2	0.136837	0.104181
ENSG00000163362.10	C1orf106	1.74175	0.0815519	0.000684467	1	1	1	0.0815519	0.060718
ENSG00000171566.11	PLRG1	-1.74159	0.0815808	0.00384821	2	2	2	0.194022	0.167447
ENSG00000115561.15	CHMP3	-1.74094	0.0816943	0.0401034	2	2	2	0.121485	0.279358
ENSG00000101445.9	PPP1R16B	1.73957	0.0819337	0.000140269	1	1	1	0.0819337	0.057823
ENSG00000186073.11	C15orf41	1.73899	0.0820372	0.0274356	3	3	3	0.0118712	0.179014
ENSG00000136444.9	RSAD1	1.73889	0.0820543	0.038654	1	1	1	0.0820543	0.330833
ENSG00000104972.15	LILRB1	-1.73831	0.0821554	0.00652975	1	1	1	0.0821554	0.135333
ENSG00000164080.13	RAD54L2	1.73802	0.0822077	0.00555195	1	1	1	0.0822077	0.234289
ENSG00000122786.19	CALD1	1.73801	0.0822089	1.7479e-05	2	2	2	0.0975458	0.0319309
ENSG00000118263.14	KLF7	-1.73708	0.0823725	0.00191037	2	2	2	0.037304	0.0792674
ENSG00000138050.14	THUMPD2	-1.73662	0.0824534	0.000109514	1	2	2	0.0824534	0.0409543
ENSG00000105248.15	CCDC94	1.73652	0.082472	0.0311026	1	1	1	0.082472	0.289655
ENSG00000140463.13	BBS4	1.73649	0.0824771	0.0348936	2	2	2	0.0401938	0.387845
ENSG00000002919.14	SNX11	1.73643	0.0824875	0.03218	1	1	1	0.0824875	0.321956
ENSG00000280336.1	CH17-140K24.3	-1.7364	0.0824924	8.32636e-05	1	1	1	0.0824924	0.0122569
ENSG00000103121.8	CMC2	1.73618	0.0825327	0.000201417	1	1	1	0.0825327	0.0342577
ENSG00000104432.13	IL7	-1.73618	0.0825327	7.83767e-05	1	1	1	0.0825327	0.0205463
ENSG00000070831.15	CDC42	1.73552	0.0826496	0.00138601	1	1	1	0.0826496	0.0748879
ENSG00000152467.9	ZSCAN1	-1.73521	0.0827035	0.00217607	2	2	2	0.145859	0.106916
ENSG00000167083.6	GNGT2	1.735	0.0827402	0.00223771	2	2	2	0.0828521	0.0687567
ENSG00000162267.12	ITIH3	1.73498	0.0827444	0.000385278	1	1	1	0.0827444	0.0307724
ENSG00000183340.6	JRKL	1.7343	0.0828649	0.00139174	1	1	1	0.0828649	0.12629
ENSG00000205981.6	DNAJC19	-1.73416	0.0828889	4.00156e-05	1	1	1	0.0828889	0.0124472
ENSG00000005001.9	PRSS22	-1.73397	0.0829236	0.00722824	1	1	1	0.0829236	0.114201
ENSG00000130023.15	ERMARD	1.7339	0.0829351	1.11136e-05	1	2	2	0.0829351	0.00716764
ENSG00000142623.9	PADI1	1.73374	0.0829642	0.0396901	2	2	2	0.0864065	0.302507
ENSG00000180626.9	ZNF594	-1.73366	0.0829783	0.000171306	1	1	1	0.0829783	0.0404291
ENSG00000204839.8	MROH6	-1.73296	0.0831028	0.0175456	1	1	1	0.0831028	0.189345
ENSG00000205659.10	LIN52	1.73236	0.0832087	0.0580609	2	2	2	0.138494	0.289977
ENSG00000171219.8	CDC42BPG	1.73213	0.0832506	0.0181076	2	2	2	0.0707033	0.295998
ENSG00000183530.13	PRR14L	1.73036	0.0835654	1.8263e-05	1	1	1	0.0835654	0.0232218
ENSG00000172803.17	SNX32	1.73032	0.0835731	0.366399	2	2	2	0.0188914	0.736555
ENSG00000266970.1	RP11-806H10.4	-1.7287	0.0838632	0.0189725	2	2	2	0.16111	0.262447
ENSG00000167196.13	FBXO22	1.72694	0.0841788	0.0128342	1	1	1	0.0841788	0.400305
ENSG00000250722.5	SELENOP	1.72687	0.0841912	3.00818e-05	1	1	1	0.0841912	0.012213
ENSG00000226763.4	SRRM5	-1.7256	0.0844201	0.00820811	1	1	1	0.0844201	0.135906
ENSG00000160310.17	PRMT2	-1.72536	0.0844622	0.0299997	2	2	2	0.0977968	0.261534
ENSG00000255046.1	RP11-297N6.4	-1.72425	0.0846628	0.0419731	1	1	1	0.0846628	0.388063
ENSG00000119938.8	PPP1R3C	1.72363	0.0847743	0.0253673	1	1	1	0.0847743	0.220115
ENSG00000088992.17	TESC	1.72334	0.0848271	0.00224826	1	1	1	0.0848271	0.0648619
ENSG00000119787.13	ATL2	1.72298	0.0848928	0.0109019	1	1	1	0.0848928	0.157741
ENSG00000077348.8	EXOSC5	-1.72265	0.0849509	0.00749904	2	2	2	0.107819	0.126372
ENSG00000275342.4	PRAG1	1.72187	0.0850927	0.000728652	1	1	1	0.0850927	0.105639
ENSG00000241484.9	ARHGAP8	1.72169	0.085126	0.0303289	2	2	2	0.0417922	0.325537
ENSG00000049245.12	VAMP3	-1.7216	0.0851419	0.0235227	2	2	2	0.0367658	0.250724
ENSG00000182511.11	FES	1.72156	0.0851493	0.0079479	1	1	1	0.0851493	0.280321
ENSG00000100373.9	UPK3A	-1.7208	0.0852867	0.0469598	1	2	2	0.0852867	0.372201
ENSG00000110975.8	SYT10	-1.72069	0.0853064	1.28854e-09	1	1	1	0.0853064	9.42918e-05
ENSG00000134571.10	MYBPC3	1.72053	0.0853367	0.00613376	2	2	2	0.0873517	0.290845
ENSG00000281721.1	LINC01080	1.72048	0.0853458	1.07472	3	3	3	0.0885112	0.842516
ENSG00000066933.15	MYO9A	-1.72015	0.0854046	1.19947e-05	1	1	1	0.0854046	0.010698
ENSG00000136280.15	CCM2	-1.71953	0.0855183	0.0104089	2	2	2	0.0191389	0.12382
ENSG00000094880.10	CDC23	1.71951	0.0855216	0.000273497	1	1	1	0.0855216	0.0246855
ENSG00000157851.16	DPYSL5	1.7195	0.085524	0.04373	2	2	2	0.0670349	0.173393
ENSG00000146063.19	TRIM41	1.71947	0.0855295	0.000107124	1	1	1	0.0855295	0.0383681
ENSG00000213719.8	CLIC1	-1.71888	0.085636	8.14144e-09	1	1	1	0.085636	0.000259582
ENSG00000112299.7	VNN1	-1.71859	0.0856891	0.000595849	1	1	1	0.0856891	0.132641
ENSG00000138303.17	ASCC1	-1.71857	0.0856928	0.00564411	1	1	1	0.0856928	0.10724
ENSG00000160908.14	ZNF394	-1.71831	0.0857392	0.000151607	1	1	1	0.0857392	0.0769116
ENSG00000132394.10	EEFSEC	1.718	0.0857968	0.179189	2	2	2	0.0225004	0.500845
ENSG00000137285.9	TUBB2B	-1.71793	0.0858093	5.79468e-05	1	1	1	0.0858093	0.028219
ENSG00000239672.7	NME1	1.71719	0.0859439	0.280791	2	2	2	0.0579119	0.401496
ENSG00000136521.12	NDUFB5	1.71639	0.0860913	0.00319922	2	2	2	0.0027828	0.0591786
ENSG00000143315.6	PIGM	-1.71636	0.0860957	0.000287196	1	1	1	0.0860957	0.0271977
ENSG00000105409.16	ATP1A3	1.71541	0.0862701	4.20313e-09	1	1	1	0.0862701	0.000253718
ENSG00000050165.17	DKK3	-1.71503	0.0863396	0.000195912	2	2	2	0.11419	0.0662117
ENSG00000184584.12	TMEM173	-1.71432	0.0864699	0.000342665	2	2	2	0.0869503	0.0459045
ENSG00000162441.11	LZIC	-1.71415	0.0865007	1.2797e-05	1	1	1	0.0865007	0.0139997
ENSG00000230805.6	AL132709.1	1.71405	0.0865197	0.0247739	1	1	1	0.0865197	0.334888
ENSG00000116922.14	C1orf109	-1.71392	0.0865426	0.0334093	2	2	2	0.0886632	0.298358
ENSG00000161654.9	LSM12	1.71388	0.0865514	1.41645e-06	1	1	1	0.0865514	0.00646711
ENSG00000003400.14	CASP10	-1.7135	0.0866213	0.00155423	1	1	1	0.0866213	0.120042
ENSG00000180660.7	MAB21L1	-1.71317	0.0866821	3.12276e-07	1	1	1	0.0866821	0.00303654
ENSG00000250254.1	PTTG2	-1.71305	0.0867037	0.0205793	1	1	1	0.0867037	0.221199
ENSG00000159131.16	GART	-1.71304	0.0867059	0.00377969	1	1	1	0.0867059	0.111777
ENSG00000184381.18	PLA2G6	-1.71154	0.0869807	0.0730023	2	2	2	0.0266818	0.225639
ENSG00000272142.1	RP11-428J1.5	1.71137	0.0870131	2.16914e-05	1	1	1	0.0870131	0.0151683
ENSG00000174844.14	DNAH12	1.71114	0.0870551	0.040823	2	2	2	0.130229	0.537216
ENSG00000162039.14	MEIOB	1.71069	0.0871388	0.131894	2	2	2	0.0629149	0.482816
ENSG00000170296.9	GABARAP	-1.70991	0.087283	0.000648994	1	1	1	0.087283	0.0538324
ENSG00000166454.9	ATMIN	1.70949	0.0873599	0.00699102	1	1	1	0.0873599	0.179771
ENSG00000132294.14	EFR3A	1.70893	0.0874631	0.0135339	2	2	2	0.0402147	0.122896
ENSG00000147535.16	PLPP5	1.70844	0.0875556	0.00224686	2	2	2	0.119729	0.0833022
ENSG00000139083.10	ETV6	1.70843	0.0875566	4.31194e-05	1	1	1	0.0875566	0.0137042
ENSG00000234056.1	LINC00463	1.70838	0.0875651	0.0151473	2	2	2	0.0387411	0.410915
ENSG00000082516.8	GEMIN5	-1.70815	0.0876078	0.0175468	1	1	1	0.0876078	0.308697
ENSG00000197261.11	C6orf141	1.70805	0.087627	8.18967e-05	1	1	1	0.087627	0.0354158
ENSG00000105722.9	ERF	1.7079	0.0876548	8.98105e-06	1	1	1	0.0876548	0.0077231
ENSG00000142046.14	TMEM91	1.70778	0.0876771	3.26586e-05	1	1	1	0.0876771	0.00853609
ENSG00000165572.7	KBTBD6	1.70739	0.0877493	0.000460873	1	1	1	0.0877493	0.0602219
ENSG00000161981.10	SNRNP25	1.70699	0.0878235	0.00814906	1	1	1	0.0878235	0.160062
ENSG00000163041.9	H3F3A	1.70675	0.0878684	0.194351	2	2	2	0.0916107	0.778124
ENSG00000180801.13	ARSJ	-1.70645	0.0879246	0.0106326	1	1	1	0.0879246	0.142402
ENSG00000215012.8	C22orf29	1.70495	0.0882034	0.151594	2	2	2	0.0522762	0.514935
ENSG00000148411.7	NACC2	1.7047	0.0882506	0.00179103	1	1	1	0.0882506	0.0761985
ENSG00000132026.13	RTBDN	-1.70465	0.0882597	0.000540005	1	1	1	0.0882597	0.0485456
ENSG00000160602.13	NEK8	-1.70459	0.0882705	0.000213206	2	2	2	0.0880506	0.0336817
ENSG00000213689.11	TREX1	-1.70435	0.0883162	0.0043341	1	2	2	0.0883162	0.294755
ENSG00000100316.15	RPL3	1.70414	0.0883547	0.00595991	1	2	2	0.0883547	0.156652
ENSG00000151014.5	NOCT	-1.70406	0.0883691	0.000225975	1	1	1	0.0883691	0.0816845
ENSG00000196843.15	ARID5A	-1.70378	0.0884227	0.000158793	1	1	1	0.0884227	0.0338764
ENSG00000077097.15	TOP2B	1.70325	0.0885217	0.0006427	2	2	2	0.0883758	0.078314
ENSG00000163873.9	GRIK3	-1.70305	0.0885581	0.0111363	1	1	1	0.0885581	0.143156
ENSG00000258366.7	RTEL1	-1.70254	0.0886551	0.00273681	1	1	1	0.0886551	0.0767818
ENSG00000134690.10	CDCA8	1.70249	0.0886632	1.4339e-05	1	1	1	0.0886632	0.00618505
ENSG00000197822.10	OCLN	1.70205	0.0887456	0.0626959	1	2	2	0.0887456	0.847633
ENSG00000032742.17	IFT88	1.7017	0.0888121	0.0902489	3	3	3	0.0364144	0.508962
ENSG00000143494.15	VASH2	1.70148	0.0888531	1.783e-13	1	1	1	0.0888531	1.11034e-06
ENSG00000114023.15	FAM162A	1.70064	0.089011	0.00796608	2	2	2	0.0506355	0.351897
ENSG00000165985.9	C1QL3	1.70045	0.0890459	0.000445251	1	1	1	0.0890459	0.0825785
ENSG00000069431.11	ABCC9	-1.70016	0.0891015	0.00357464	1	1	1	0.0891015	0.131502
ENSG00000143079.14	CTTNBP2NL	1.69949	0.0892277	0.00116786	1	1	1	0.0892277	0.0563369
ENSG00000079841.18	RIMS1	-1.69946	0.0892326	0.000102937	1	1	1	0.0892326	0.04225
ENSG00000275383.1	RP11-615I2.6	-1.69862	0.0893903	0.00663641	1	1	1	0.0893903	0.127215
ENSG00000263603.1	CTD-2349P21.5	1.69837	0.0894377	0.034346	1	1	1	0.0894377	0.426102
ENSG00000260220.6	CCDC187	1.69828	0.0894556	0.0538135	1	1	1	0.0894556	0.325372
ENSG00000109943.8	CRTAM	-1.69807	0.0894937	3.13254e-05	1	1	1	0.0894937	0.0128684
ENSG00000188677.14	PARVB	1.69773	0.0895578	0.0477685	1	1	1	0.0895578	0.307662
ENSG00000100867.14	DHRS2	-1.6977	0.0895648	0.104189	1	1	1	0.0895648	0.539896
ENSG00000172379.20	ARNT2	1.69747	0.0896074	0.00597586	2	2	2	0.0771441	0.141425
ENSG00000164542.12	KIAA0895	-1.69728	0.0896446	0.00210528	2	2	2	0.0421852	0.0885296
ENSG00000139874.5	SSTR1	1.69711	0.0896753	2.28552e-05	2	2	2	0.0645313	0.00655925
ENSG00000084733.10	RAB10	-1.69699	0.0896979	0.000133896	1	1	1	0.0896979	0.0211613
ENSG00000105726.16	ATP13A1	-1.69539	0.0900013	1.28426e-05	1	2	2	0.0900013	0.016045
ENSG00000105928.13	DFNA5	1.69512	0.0900522	0.101202	1	2	2	0.0900522	0.44302
ENSG00000230487.7	PSMG3-AS1	-1.69415	0.0902372	0.0554829	2	2	2	0.239524	0.490873
ENSG00000129673.9	AANAT	-1.69409	0.090248	0.0557575	1	1	1	0.090248	0.360457
ENSG00000137106.17	GRHPR	1.69336	0.0903871	0.0110616	1	1	1	0.0903871	0.165633
ENSG00000227544.8	AC018647.3	1.69335	0.0903887	0.00133908	2	2	2	0.0802045	0.125967
ENSG00000256427.1	RP11-118B22.4	-1.6933	0.0903975	0.206256	2	2	2	0.152679	0.520993
ENSG00000175697.10	GPR156	-1.6927	0.0905133	0.0115599	2	2	2	0.0100611	0.14756
ENSG00000212123.3	PRR22	-1.69244	0.0905623	0.0369619	1	1	1	0.0905623	0.344795
ENSG00000133065.10	SLC41A1	1.69222	0.0906031	0.0660325	2	2	2	0.0193141	0.221418
ENSG00000001626.14	CFTR	-1.69152	0.0907369	0.00487217	1	1	1	0.0907369	0.106991
ENSG00000166847.9	DCTN5	-1.69134	0.0907717	0.00029874	2	2	2	0.0759897	0.0553554
ENSG00000101104.12	PABPC1L	-1.69087	0.0908609	0.0144606	1	1	1	0.0908609	0.218966
ENSG00000100258.17	LMF2	-1.69034	0.0909628	0.0263205	2	2	2	0.0924947	0.377034
ENSG00000042286.14	AIFM2	1.69024	0.0909829	0.0355429	1	1	1	0.0909829	0.287791
ENSG00000161958.10	FGF11	1.69016	0.0909964	0.00340679	2	2	2	0.0931905	0.121576
ENSG00000204435.13	CSNK2B	1.68985	0.0910574	4.41665e-06	1	1	1	0.0910574	0.00940933
ENSG00000138942.15	RNF185	1.68975	0.0910758	0.00562308	1	1	1	0.0910758	0.111628
ENSG00000136141.14	LRCH1	-1.68932	0.0911585	0.00131399	1	1	1	0.0911585	0.0608263
ENSG00000206527.9	HACD2	1.68904	0.0912123	0.0107131	2	2	2	0.147823	0.212283
ENSG00000070366.13	SMG6	-1.68902	0.0912165	1.55019e-05	1	1	1	0.0912165	0.00964643
ENSG00000038295.7	TLL1	-1.68856	0.091303	2.88626e-07	1	1	1	0.091303	0.00291929
ENSG00000189227.5	C15orf61	1.68819	0.0913755	0.0162701	1	1	1	0.0913755	0.274248
ENSG00000273036.2	FAM95C	-1.68745	0.0915163	0.0386278	1	1	1	0.0915163	0.451883
ENSG00000162616.8	DNAJB4	1.68675	0.0916512	0.000500803	2	2	2	0.127284	0.0992286
ENSG00000166337.9	TAF10	-1.68666	0.0916695	0.000867881	1	1	1	0.0916695	0.0428594
ENSG00000086504.15	MRPL28	1.68633	0.0917327	9.03694e-07	1	1	1	0.0917327	0.00125351
ENSG00000267014.5	LINC01532	-1.68529	0.0919326	0.0248705	2	2	2	0.146417	0.330166
ENSG00000147485.12	PXDNL	-1.68524	0.0919429	0.0271093	2	2	2	0.0216815	0.293981
ENSG00000172915.18	NBEA	1.68461	0.092063	8.68186e-06	1	2	2	0.092063	0.0120798
ENSG00000241837.6	ATP5O	-1.68416	0.0921501	0.0238036	1	1	1	0.0921501	0.229672
ENSG00000204390.9	HSPA1L	-1.68397	0.092188	2.9984e-06	1	1	1	0.092188	0.0185692
ENSG00000196535.15	MYO18A	-1.6829	0.0923953	0.00030582	2	2	2	0.0628192	0.0463683
ENSG00000106665.15	CLIP2	-1.68249	0.0924741	0.00556915	1	1	1	0.0924741	0.115258
ENSG00000137154.12	RPS6	-1.68241	0.0924888	0.00300443	2	2	2	0.122241	0.133297
ENSG00000266173.6	STRADA	-1.68158	0.0926496	0.0070036	2	2	2	0.122615	0.171709
ENSG00000102900.12	NUP93	-1.68156	0.0926538	0.108134	2	2	2	0.116429	0.33113
ENSG00000272455.1	RP4-758J18.13	-1.68141	0.0926825	0.0173187	2	2	2	0.12047	0.315495
ENSG00000273424.1	CTA-223H9.9	1.68103	0.0927573	3.68289e-06	1	1	1	0.0927573	0.00336108
ENSG00000169242.11	EFNA1	-1.6807	0.0928217	0.0244363	2	2	2	0.0967213	0.227817
ENSG00000239713.8	APOBEC3G	1.6803	0.0928983	0.0442864	2	3	3	0.037111	0.244289
ENSG00000137221.14	TJAP1	1.68011	0.0929363	1.57558e-07	1	1	1	0.0929363	0.00137913
ENSG00000117691.9	NENF	1.68008	0.0929422	9.46863e-05	1	1	1	0.0929422	0.0250641
ENSG00000112530.11	PACRG	-1.67828	0.0932928	0.108395	1	1	1	0.0932928	0.646877
ENSG00000185345.18	PARK2	-1.67828	0.0932928	0.000721021	1	1	1	0.0932928	0.0527584
ENSG00000115457.9	IGFBP2	1.67737	0.0934693	0.000358601	1	2	2	0.0934693	0.0289743
ENSG00000105880.4	DLX5	1.67699	0.0935441	0.000104518	1	1	1	0.0935441	0.0294116
ENSG00000178882.14	RFLNA	1.67664	0.0936138	0.0037162	1	1	1	0.0936138	0.0933232
ENSG00000137409.19	MTCH1	1.67632	0.0936752	0.0315167	2	2	2	0.099542	0.269888
ENSG00000123297.17	TSFM	1.67593	0.0937521	0.0234108	1	1	1	0.0937521	0.240642
ENSG00000154040.20	CABYR	1.67578	0.093782	0.0182578	1	2	2	0.093782	0.185714
ENSG00000004939.13	SLC4A1	1.67552	0.0938328	0.00105702	1	1	1	0.0938328	0.0498072
ENSG00000135077.8	HAVCR2	1.67461	0.0940114	7.99756e-07	1	1	1	0.0940114	0.00485947
ENSG00000083857.13	FAT1	1.6746	0.0940137	0.00479697	1	1	1	0.0940137	0.217778
ENSG00000108176.14	DNAJC12	-1.67447	0.0940387	0.00153738	1	1	1	0.0940387	0.0680999
ENSG00000173406.15	DAB1	1.67389	0.0941518	0.000108307	1	1	1	0.0941518	0.0279009
ENSG00000177697.17	CD151	1.67384	0.0941629	0.168963	2	2	2	0.079319	0.60154
ENSG00000182199.10	SHMT2	-1.67357	0.0942143	1.28393e-05	1	1	1	0.0942143	0.0384256
ENSG00000177239.14	MAN1B1	1.67356	0.094218	0.0334915	1	1	1	0.094218	0.307949
ENSG00000089041.16	P2RX7	1.67352	0.094224	0.00159267	1	1	1	0.094224	0.0940608
ENSG00000167208.14	SNX20	1.67257	0.0944117	9.2487e-06	2	2	2	0.105193	0.00535954
ENSG00000006530.15	AGK	-1.67173	0.0945778	0.0442036	2	2	2	0.0711149	0.349208
ENSG00000143774.16	GUK1	-1.67149	0.0946254	0.00543406	1	1	1	0.0946254	0.3599
ENSG00000197444.9	OGDHL	1.67104	0.0947138	0.00520093	1	1	1	0.0947138	0.141696
ENSG00000078902.15	TOLLIP	-1.67102	0.0947176	3.57989e-05	2	2	2	0.125489	0.0209786
ENSG00000162244.10	RPL29	-1.67101	0.0947189	0.0034656	1	1	1	0.0947189	0.287415
ENSG00000249241.1	AC195454.1	-1.67085	0.094752	0.00553159	1	1	1	0.094752	0.309717
ENSG00000141627.13	DYM	1.67038	0.0948446	0.009561	2	2	2	0.0103642	0.160999
ENSG00000104435.13	STMN2	-1.67019	0.0948826	8.90394e-06	1	1	1	0.0948826	0.00607207
ENSG00000164651.16	SP8	-1.67	0.094919	2.30961e-06	1	1	1	0.094919	0.00237324
ENSG00000117724.12	CENPF	1.66966	0.094986	0.00136773	1	1	1	0.094986	0.20096
ENSG00000175591.11	P2RY2	-1.66946	0.0950261	2.99443e-05	1	1	1	0.0950261	0.0178217
ENSG00000119698.11	PPP4R4	1.66879	0.0951582	0.000935999	2	2	2	0.067059	0.134657
ENSG00000116815.15	CD58	1.66844	0.0952282	0.000257	2	2	2	0.0744075	0.0276837
ENSG00000167525.13	PROCA1	1.66765	0.0953861	0.178498	3	3	3	0.0751482	0.584112
ENSG00000145075.11	CCDC39	1.66673	0.0955673	0.000292681	1	1	1	0.0955673	0.0634197
ENSG00000133398.3	MED10	-1.66645	0.0956236	0.011776	2	2	2	0.0615904	0.136029
ENSG00000121211.7	MND1	1.66621	0.0956711	0.00224934	1	1	1	0.0956711	0.07943
ENSG00000086619.13	ERO1B	1.66613	0.0956885	0.396138	3	3	3	0.0361588	0.592908
ENSG00000129226.13	CD68	-1.66571	0.0957707	0.000751616	1	1	1	0.0957707	0.0413464
ENSG00000117450.13	PRDX1	-1.66492	0.0959292	0.0053667	1	1	1	0.0959292	0.137452
ENSG00000164604.12	GPR85	-1.66482	0.095949	0.000486608	2	2	2	0.0405096	0.0380873
ENSG00000272192.1	CTD-2532N20.1	-1.6647	0.0959722	0.000848867	1	1	1	0.0959722	0.0416216
ENSG00000235169.7	SMIM1	1.6643	0.0960526	0.102128	3	3	3	0.0866701	0.537883
ENSG00000161955.16	TNFSF13	1.66348	0.0962159	0.00231236	2	2	2	0.0871073	0.144518
ENSG00000186814.13	ZSCAN30	-1.66298	0.0963174	0.00385597	1	1	1	0.0963174	0.166936
ENSG00000268573.1	RP11-158H5.7	-1.66298	0.0963174	7.04115e-06	1	1	1	0.0963174	0.00713353
ENSG00000281357.2	ARRDC3-AS1	-1.66286	0.0963406	0.0117378	1	1	1	0.0963406	0.334658
ENSG00000159433.11	STARD9	-1.66249	0.0964147	0.000187636	1	1	1	0.0964147	0.0367237
ENSG00000143512.12	HHIPL2	-1.66249	0.0964149	0.0226443	1	1	1	0.0964149	0.218925
ENSG00000166181.12	API5	1.66207	0.0964978	2.42389e-06	1	1	1	0.0964978	0.00248643
ENSG00000107077.18	KDM4C	1.66202	0.0965079	4.69438e-06	1	1	1	0.0965079	0.00422726
ENSG00000186470.13	BTN3A2	1.66198	0.0965176	0.292846	2	2	2	0.104991	0.99849
ENSG00000101752.11	MIB1	1.66147	0.0966184	0.0207004	2	2	2	0.161826	0.161537
ENSG00000120756.12	PLS1	-1.66118	0.0966774	0.0148458	1	1	1	0.0966774	0.23168
ENSG00000160200.17	CBS	1.66081	0.0967519	0.649619	2	2	2	0.118385	0.801172
ENSG00000146166.16	LGSN	-1.6602	0.096875	8.49537e-05	1	1	1	0.096875	0.0280652
ENSG00000129028.8	THAP10	-1.65792	0.0973334	0.0099649	1	1	1	0.0973334	0.204429
ENSG00000173821.19	RNF213	1.65781	0.0973551	0.027744	2	2	2	0.0229046	0.33528
ENSG00000163935.13	SFMBT1	1.65698	0.0975238	0.00655134	2	2	2	0.159715	0.158286
ENSG00000243566.6	UPK3B	1.65659	0.0976024	0.566131	2	3	3	0.126147	0.723074
ENSG00000142657.20	PGD	1.65618	0.0976859	0.0187226	2	2	2	0.0775339	0.248218
ENSG00000168806.7	LCMT2	-1.65613	0.0976962	0.0277894	1	1	1	0.0976962	0.366654
ENSG00000168803.14	ADAL	-1.65613	0.0976962	0.220404	1	1	1	0.0976962	1.03259
ENSG00000124659.6	TBCC	-1.65606	0.0977087	1.7619e-05	1	1	1	0.0977087	0.0262194
ENSG00000043514.15	TRIT1	1.65602	0.0977181	0.0986344	2	2	2	0.0113403	0.460366
ENSG00000096717.11	SIRT1	1.65599	0.097723	0.00985191	3	3	3	0.0202449	0.108701
ENSG00000130363.11	RSPH3	-1.6555	0.0978235	0.0336579	2	2	2	0.139604	0.592461
ENSG00000026652.13	AGPAT4	-1.65528	0.0978676	0.000590831	2	2	2	0.173263	0.0517983
ENSG00000107798.17	LIPA	-1.6548	0.0979659	0.000311319	1	1	1	0.0979659	0.0690506
ENSG00000260633.1	RP11-375I20.6	1.65476	0.0979724	0.236393	1	1	1	0.0979724	0.677891
ENSG00000104824.16	HNRNPL	1.65439	0.0980493	0.0486921	2	2	2	0.0210706	0.967742
ENSG00000177728.16	TMEM94	-1.65426	0.0980737	1.62041e-05	1	1	1	0.0980737	0.016763
ENSG00000254081.1	LINC01299	1.65419	0.0980887	0.13327	3	3	3	0.0631192	0.473685
ENSG00000164744.12	SUN3	-1.65392	0.0981447	6.25956e-11	1	1	1	0.0981447	1.07463e-05
ENSG00000010219.13	DYRK4	-1.65391	0.0981451	0.000878452	1	1	1	0.0981451	0.0416025
ENSG00000107130.9	NCS1	1.65383	0.098162	2.10259e-05	1	1	1	0.098162	0.0109143
ENSG00000116138.12	DNAJC16	-1.65379	0.0981699	0.0193205	1	1	1	0.0981699	0.232493
ENSG00000013583.8	HEBP1	1.65362	0.0982053	0.192584	1	1	1	0.0982053	0.668478
ENSG00000264522.5	OTUD7B	1.65323	0.0982847	0.00128857	2	2	2	0.075708	0.050501
ENSG00000185689.15	C6orf201	-1.65315	0.0983008	0.0182543	2	2	2	0.0682977	0.133228
ENSG00000172000.7	ZNF556	-1.65289	0.0983542	0.0255448	1	1	1	0.0983542	0.296321
ENSG00000132744.7	ACY3	1.65276	0.098379	0.0427583	1	1	1	0.098379	0.331014
ENSG00000154781.15	CCDC174	1.65271	0.0983907	0.144693	1	1	1	0.0983907	0.58389
ENSG00000130935.9	NOL11	-1.65199	0.0985369	0.000391425	1	1	1	0.0985369	0.0398341
ENSG00000100478.14	AP4S1	-1.65138	0.0986609	0.0238827	2	2	2	0.154361	0.361006
ENSG00000100522.8	GNPNAT1	1.65136	0.0986646	0.000175821	1	1	1	0.0986646	0.0450157
ENSG00000146535.13	GNA12	1.65066	0.0988089	0.00276488	1	1	1	0.0988089	0.0865043
ENSG00000100335.13	MIEF1	1.65065	0.0988104	0.00416193	1	1	1	0.0988104	0.0938563
ENSG00000260475.1	RP11-85A1.3	-1.65054	0.0988324	0.0581034	2	2	2	0.0777024	0.313408
ENSG00000164062.12	APEH	-1.65047	0.0988467	0.0121953	1	1	1	0.0988467	0.169513
ENSG00000091157.13	WDR7	-1.65021	0.0988999	0.0302607	2	2	2	0.17	0.232706
ENSG00000122203.14	KIAA1191	1.65002	0.0989379	3.55163e-05	1	1	1	0.0989379	0.0153505
ENSG00000141736.13	ERBB2	1.64976	0.0989925	0.00407301	2	2	2	0.100801	0.0890615
ENSG00000130517.13	PGPEP1	-1.64975	0.0989931	0.0811868	2	2	2	0.105505	0.412266
ENSG00000226125.1	LINC01907	1.64961	0.0990227	0.0131209	1	1	1	0.0990227	0.321326
ENSG00000010818.9	HIVEP2	-1.6493	0.0990862	0.000656289	2	2	2	0.0884833	0.0328329
ENSG00000259431.5	THTPA	1.64899	0.0991487	0.00351526	1	1	1	0.0991487	0.155905
ENSG00000136367.13	ZFHX2	1.64899	0.0991487	0.000418801	1	1	1	0.0991487	0.0538129
ENSG00000156427.7	FGF18	1.64873	0.0992021	4.28765e-05	1	1	1	0.0992021	0.0193582
ENSG00000172789.3	HOXC5	-1.64803	0.0993468	0.000284271	1	1	1	0.0993468	0.0247052
ENSG00000163378.13	EOGT	1.64739	0.0994772	0.121539	3	3	3	0.055629	0.350658
ENSG00000188992.11	LIPI	1.64706	0.0995465	0.00433326	1	1	1	0.0995465	0.107564
ENSG00000011523.13	CEP68	-1.64698	0.099562	0.0103606	1	1	1	0.099562	0.151294
ENSG00000244165.1	P2RY11	1.64669	0.0996224	0.08122	2	2	2	0.142994	0.433545
ENSG00000139517.7	LNX2	-1.64644	0.0996733	0.0166915	1	1	1	0.0996733	0.179972
ENSG00000165895.17	ARHGAP42	-1.64623	0.099717	0.00720977	1	2	2	0.099717	0.125096
ENSG00000175906.4	ARL4D	-1.64608	0.0997469	0.0222756	2	2	2	0.0212704	0.250655
ENSG00000117322.17	CR2	-1.646	0.0997638	5.14528e-08	1	1	1	0.0997638	0.000400948
ENSG00000089505.17	CMTM1	-1.64595	0.0997739	0.0178358	1	1	1	0.0997739	0.271764
ENSG00000226994.7	AC012593.1	1.6456	0.0998467	0.00452472	1	1	1	0.0998467	0.107386
ENSG00000111215.11	PRR4	-1.64539	0.0998902	0.132723	2	2	2	0.0792166	0.372751
ENSG00000173110.7	HSPA6	1.64522	0.0999238	0.000201091	1	1	1	0.0999238	0.0216972
ENSG00000218510.6	LINC00339	1.64375	0.100227	0.236686	2	2	2	0.0599185	0.478053
ENSG00000204052.4	LRRC73	-1.64287	0.10041	9.64938e-05	1	1	1	0.10041	0.03413
ENSG00000148814.17	LRRC27	1.64274	0.100437	0.0166318	2	2	2	0.0775471	0.163759
ENSG00000106245.10	BUD31	1.64272	0.10044	0.00156788	1	1	1	0.10044	0.0918963
ENSG00000106244.12	PDAP1	1.64272	0.10044	6.22634e-05	1	1	1	0.10044	0.0183129
ENSG00000136144.11	RCBTB1	1.6426	0.100466	0.507688	3	3	3	0.0787781	0.808096
ENSG00000100167.19	SEPT3	1.64236	0.100515	0.00245309	1	1	1	0.100515	0.130238
ENSG00000005156.11	LIG3	-1.64214	0.100561	0.223905	1	1	1	0.100561	0.663691
ENSG00000157933.9	SKI	1.64208	0.100574	4.92258e-06	1	1	1	0.100574	0.00571484
ENSG00000159079.18	C21orf59	1.64204	0.100581	0.00517369	2	2	2	0.113046	0.294696
ENSG00000273156.1	RP11-127B20.2	1.64175	0.100641	0.000942957	1	1	1	0.100641	0.0907824
ENSG00000100813.14	ACIN1	-1.64099	0.100799	5.62147e-06	1	1	1	0.100799	0.00652685
ENSG00000187049.9	TMEM216	1.63981	0.101044	0.0637319	2	2	2	0.117975	0.429939
ENSG00000196704.11	AMZ2	1.63966	0.101076	0.00750721	2	2	2	0.0959722	0.12255
ENSG00000168958.19	MFF	1.63832	0.101354	0.0660053	3	3	3	0.0810211	0.270266
ENSG00000130024.14	PHF10	1.63813	0.101394	0.00175653	1	1	1	0.101394	0.0901106
ENSG00000253953.2	PCDHGB4	-1.63794	0.101435	0.0075987	2	2	2	0.119717	0.191103
ENSG00000188596.10	CFAP54	-1.63751	0.101524	0.0106138	2	2	2	0.0975521	0.138208
ENSG00000124191.17	TOX2	1.63721	0.101587	0.197974	2	2	2	0.113103	0.452795
ENSG00000263050.1	RP11-667K14.3	-1.6372	0.101588	2.81326e-06	1	1	1	0.101588	0.00818889
ENSG00000121316.10	PLBD1	-1.63715	0.101599	0.00771385	1	1	1	0.101599	0.146936
ENSG00000107614.21	TRDMT1	-1.63703	0.101624	0.000469988	1	1	1	0.101624	0.165117
ENSG00000171714.10	ANO5	1.63695	0.101642	0.207257	1	1	1	0.101642	0.803751
ENSG00000149474.13	KAT14	-1.63668	0.101697	0.00921098	2	2	2	0.0351084	0.185436
ENSG00000130307.11	USHBP1	1.63616	0.101807	2.05123e-06	1	1	1	0.101807	0.00257871
ENSG00000090581.9	GNPTG	1.63585	0.101871	0.0150127	1	1	1	0.101871	0.304263
ENSG00000267152.1	CTD-2528L19.6	-1.63577	0.101888	0.00320823	1	2	2	0.101888	0.0972853
ENSG00000175414.6	ARL10	-1.63433	0.102189	0.0131721	2	2	2	0.105263	0.158695
ENSG00000149679.11	CABLES2	1.63398	0.102263	0.142841	2	2	2	0.13921	0.329053
ENSG00000146834.13	MEPCE	1.63255	0.102565	0.0469573	1	1	1	0.102565	0.398119
ENSG00000136813.14	KIAA0368	1.63245	0.102584	0.150753	1	1	1	0.102584	0.53951
ENSG00000006071.12	ABCC8	1.63241	0.102593	0.329298	2	2	2	0.136517	0.568197
ENSG00000131931.8	THAP1	1.63196	0.102688	0.000252718	1	1	1	0.102688	0.0711755
ENSG00000180198.15	RCC1	-1.63156	0.102772	0.00358354	2	2	2	0.0243542	0.267742
ENSG00000144355.14	DLX1	-1.63146	0.102794	0.00101627	1	1	1	0.102794	0.055153
ENSG00000007923.15	DNAJC11	-1.63093	0.102906	0.000766199	1	1	1	0.102906	0.0391131
ENSG00000213722.8	DDAH2	-1.63057	0.10298	0.0135875	1	1	1	0.10298	0.175401
ENSG00000173207.12	CKS1B	-1.62987	0.10313	5.49758e-06	1	1	1	0.10313	0.0114474
ENSG00000187764.11	SEMA4D	-1.62966	0.103173	0.0240839	2	2	2	0.103036	0.224754
ENSG00000010017.12	RANBP9	-1.62911	0.103291	0.00784203	1	1	1	0.103291	0.129336
ENSG00000165113.12	GKAP1	1.62887	0.10334	0.0172138	1	1	1	0.10334	0.178208
ENSG00000177427.12	MIEF2	-1.6288	0.103356	7.25134e-05	1	1	1	0.103356	0.0462721
ENSG00000169946.13	ZFPM2	1.62848	0.103424	1.91573e-05	1	1	1	0.103424	0.01236
ENSG00000198668.10	CALM1	1.62847	0.103424	3.96187e-05	1	1	1	0.103424	0.0105756
ENSG00000119723.16	COQ6	1.62789	0.103547	0.0410355	2	2	2	0.0820156	0.253331
ENSG00000278376.1	RP11-158I9.8	-1.6278	0.103568	0.257443	2	2	2	0.0546843	0.742518
ENSG00000232710.1	RP4-669P10.16	1.62771	0.103585	0.000631715	1	2	2	0.103585	0.0673829
ENSG00000174607.10	UGT8	-1.6276	0.103609	0.000355382	2	2	2	0.140745	0.0372206
ENSG00000239306.4	RBM14	-1.62712	0.103712	0.00224286	1	1	1	0.103712	0.121986
ENSG00000221821.3	C6orf226	-1.62705	0.103727	0.020895	1	1	1	0.103727	0.601952
ENSG00000095539.15	SEMA4G	1.62682	0.103776	1.81617e-05	1	1	1	0.103776	0.00967433
ENSG00000127083.7	OMD	1.62668	0.103805	0.00181608	1	1	1	0.103805	0.144263
ENSG00000272360.1	RP11-359I18.5	-1.62639	0.103867	0.0778376	1	1	1	0.103867	0.521235
ENSG00000008018.8	PSMB1	-1.62619	0.10391	0.00551946	1	1	1	0.10391	0.108789
ENSG00000223802.7	CERS1	1.62613	0.103923	0.0414269	1	1	1	0.103923	0.498674
ENSG00000255823.4	MTRNR2L8	1.62533	0.104093	0.000294428	1	1	1	0.104093	0.130688
ENSG00000248099.3	INSL3	-1.62515	0.10413	0.0749858	2	3	3	0.0803602	0.396362
ENSG00000100307.12	CBX7	-1.62512	0.104138	0.000563567	2	2	2	0.0981399	0.0638766
ENSG00000184164.14	CRELD2	1.62497	0.104169	0.0373816	2	2	2	0.105776	0.35594
ENSG00000134851.12	TMEM165	-1.62487	0.10419	0.00782537	2	2	2	0.0677649	0.138182
ENSG00000245526.10	LINC00461	-1.62469	0.104229	2.21625e-05	1	1	1	0.104229	0.0104592
ENSG00000118939.17	UCHL3	1.62465	0.104236	0.0464704	2	2	2	0.0692472	0.409304
ENSG00000163040.14	CCDC74A	1.62441	0.104288	0.1567	2	2	2	0.0245536	0.363174
ENSG00000213614.9	HEXA	-1.62432	0.104308	0.0116483	1	1	1	0.104308	0.322749
ENSG00000145248.6	SLC10A4	1.62326	0.104535	0.0155126	2	2	2	0.11741	0.112144
ENSG00000175087.9	PDIK1L	1.62316	0.104556	0.0108507	1	1	1	0.104556	0.220116
ENSG00000279727.1	LINC02033	-1.62231	0.104737	0.000244666	1	1	1	0.104737	0.0402897
ENSG00000187866.8	FAM122A	1.62182	0.104842	0.000242803	1	1	1	0.104842	0.0233585
ENSG00000213366.12	GSTM2	1.62177	0.104853	0.024093	3	3	3	0.146014	0.522138
ENSG00000116670.14	MAD2L2	1.62176	0.104855	0.00254286	2	2	2	0.134084	0.0850577
ENSG00000115866.10	DARS	1.62141	0.104929	0.00174055	2	2	2	0.0301977	0.166667
ENSG00000177628.15	GBA	-1.62136	0.104941	1.65431e-05	1	1	1	0.104941	0.0182104
ENSG00000007933.12	FMO3	1.62095	0.105027	0.0293812	1	1	1	0.105027	0.255295
ENSG00000105509.10	HAS1	1.62075	0.105071	0.000165929	1	1	1	0.105071	0.138137
ENSG00000254968.6	RP11-65M17.3	1.62025	0.105179	1.6631e-05	1	1	1	0.105179	0.00566665
ENSG00000175868.13	CALCB	-1.62025	0.105179	1.41004e-05	1	1	1	0.105179	0.00549773
ENSG00000156687.10	UNC5D	-1.6194	0.105362	3.22693e-05	1	1	1	0.105362	0.00849939
ENSG00000112186.11	CAP2	-1.6191	0.105425	0.00539512	1	1	1	0.105425	0.117375
ENSG00000197054.11	ZNF763	1.61851	0.105553	0.0479851	1	1	1	0.105553	1.06948
ENSG00000161980.5	POLR3K	-1.61835	0.105586	0.017749	1	1	1	0.105586	0.192276
ENSG00000101197.12	BIRC7	-1.61805	0.105652	0.231141	4	4	4	0.0489439	0.550752
ENSG00000174059.16	CD34	-1.61781	0.105704	1.11372e-05	1	1	1	0.105704	0.0149417
ENSG00000158022.6	TRIM63	-1.61719	0.105838	0.0958843	1	1	1	0.105838	0.644101
ENSG00000140749.8	IGSF6	1.61644	0.106	1.72893e-05	1	1	1	0.106	0.0160127
ENSG00000074416.13	MGLL	-1.61582	0.106133	0.0344847	2	2	2	0.0747259	0.192801
ENSG00000116667.12	C1orf21	-1.61432	0.106458	0.0015575	1	1	1	0.106458	0.0857951
ENSG00000153214.9	TMEM87B	-1.61431	0.106459	0.00660422	2	2	2	0.201726	0.3259
ENSG00000228727.8	SAPCD1	-1.61429	0.106465	0.00253431	1	1	1	0.106465	0.197013
ENSG00000255274.9	TMPRSS4-AS1	-1.61343	0.106651	0.583719	2	2	2	0.0308474	0.727238
ENSG00000082556.10	OPRK1	-1.6131	0.106723	9.00259e-07	1	1	1	0.106723	0.00288909
ENSG00000166448.14	TMEM130	1.61246	0.106863	4.53019e-06	1	1	1	0.106863	0.00548234
ENSG00000281162.2	LINC01127	-1.61173	0.10702	0.00610633	2	2	2	0.118352	0.0934226
ENSG00000114098.17	ARMC8	1.61155	0.10706	0.000131809	1	1	1	0.10706	0.0360996
ENSG00000172594.12	SMPDL3A	-1.61129	0.107117	0.0405406	1	1	1	0.107117	0.2799
ENSG00000160688.18	FLAD1	-1.61004	0.10739	3.28661e-05	1	1	1	0.10739	0.0279894
ENSG00000255398.2	HCAR3	1.60963	0.107479	0.0022853	1	1	1	0.107479	0.0830287
ENSG00000087250.8	MT3	1.60959	0.107487	0.00321411	1	1	1	0.107487	0.0809266
ENSG00000141391.13	PRELID3A	1.60884	0.10765	0.0158069	2	2	2	0.0439161	0.246632
ENSG00000142920.16	AZIN2	1.6088	0.10766	0.000144665	2	2	2	0.15626	0.0184426
ENSG00000068885.14	IFT80	-1.60829	0.107771	0.0336194	1	2	2	0.107771	0.252118
ENSG00000175336.9	APOF	1.60816	0.107801	0.000198552	1	1	1	0.107801	0.0312588
ENSG00000197837.3	HIST4H4	1.60814	0.107805	3.02406e-05	1	1	1	0.107805	0.0114387
ENSG00000248098.11	BCKDHA	1.60807	0.107819	0.021948	1	1	1	0.107819	0.220278
ENSG00000123815.11	COQ8B	1.60807	0.10782	0.0137159	1	1	1	0.10782	0.158297
ENSG00000106100.10	NOD1	1.60804	0.107826	0.000642418	1	1	1	0.107826	0.0491244
ENSG00000134824.13	FADS2	-1.60804	0.107826	0.00589049	1	1	1	0.107826	0.115488
ENSG00000006451.7	RALA	-1.60804	0.107826	8.97336e-05	1	1	1	0.107826	0.0137636
ENSG00000187630.15	DHRS4L2	1.60741	0.107964	0.000558307	1	3	3	0.107964	0.0662827
ENSG00000241233.3	KRTAP5-8	-1.60719	0.108014	5.55839e-06	1	1	1	0.108014	0.00385243
ENSG00000092020.10	PPP2R3C	-1.60695	0.108065	0.0189028	2	2	2	0.133123	0.267405
ENSG00000215859.8	RP6-74O6.2	-1.60694	0.108068	0.00887899	2	2	2	0.129962	0.205099
ENSG00000115935.17	WIPF1	1.6063	0.108209	0.082169	2	2	2	0.0718591	0.392942
ENSG00000180370.10	PAK2	1.60628	0.108211	0.00586866	1	1	1	0.108211	0.107838
ENSG00000189431.7	RASSF10	1.60453	0.108598	0.000770521	2	2	2	0.0643636	0.13012
ENSG00000187987.9	ZSCAN23	-1.60452	0.108599	0.150962	2	2	2	0.105235	0.536177
ENSG00000167653.4	PSCA	1.60425	0.10866	0.0977058	1	1	1	0.10866	0.457869
ENSG00000137207.11	YIPF3	-1.60386	0.108745	0.000486844	2	2	2	0.0931222	0.0863573
ENSG00000004766.15	VPS50	1.6026	0.109023	3.10249e-06	1	1	1	0.109023	0.00573651
ENSG00000139579.12	NABP2	1.60181	0.109198	0.00133308	1	1	1	0.109198	0.0789198
ENSG00000151838.11	CCDC175	-1.60174	0.109214	1.77307e-07	1	1	1	0.109214	0.00104564
ENSG00000198162.12	MAN1A2	-1.60141	0.109286	0.00732117	3	3	3	0.17526	0.363114
ENSG00000172301.10	COPRS	1.60139	0.109292	0.00388164	2	2	2	0.137167	0.126357
ENSG00000130775.15	THEMIS2	-1.6012	0.109333	0.000230017	1	1	1	0.109333	0.0360994
ENSG00000104218.14	CSPP1	1.60089	0.109401	3.654e-06	1	1	1	0.109401	0.00796021
ENSG00000137074.18	APTX	1.59932	0.109749	0.116591	2	2	2	0.112427	0.331004
ENSG00000120709.10	FAM53C	1.59928	0.109758	0.00410915	1	1	1	0.109758	0.119761
ENSG00000185043.10	CIB1	-1.59925	0.109764	0.0382789	2	2	2	0.133734	0.377153
ENSG00000176783.14	RUFY1	-1.59911	0.109795	0.0263317	1	1	1	0.109795	0.230916
ENSG00000134504.12	KCTD1	-1.59891	0.10984	0.00114349	1	1	1	0.10984	0.0966754
ENSG00000094975.13	SUCO	-1.59853	0.109926	0.024	1	1	1	0.109926	0.242601
ENSG00000172345.13	STARD5	-1.5984	0.109954	0.0262396	1	1	1	0.109954	0.633933
ENSG00000114626.17	ABTB1	-1.59825	0.109987	0.000176597	1	1	1	0.109987	0.0199175
ENSG00000171587.14	DSCAM	-1.59785	0.110076	1.16756e-05	1	1	1	0.110076	0.00487754
ENSG00000155096.13	AZIN1	1.59754	0.110144	0.000787381	2	2	2	0.11688	0.0706554
ENSG00000148219.16	ASTN2	1.59751	0.110153	0.00196206	1	2	2	0.110153	0.0683625
ENSG00000104866.10	PPP1R37	-1.59745	0.110166	0.000746172	1	1	1	0.110166	0.0404117
ENSG00000239389.7	PCDHA13	1.59712	0.110238	0.115908	1	1	1	0.110238	0.532148
ENSG00000171227.6	TMEM37	1.59685	0.110299	0.0134987	1	1	1	0.110299	0.170243
ENSG00000155903.11	RASA2	-1.5968	0.11031	0.00314227	1	1	1	0.11031	0.0829019
ENSG00000240654.6	C1QTNF9	-1.59644	0.11039	0.0122191	1	1	1	0.11039	0.156698
ENSG00000101333.16	PLCB4	1.59623	0.110438	0.00155099	2	2	2	0.12016	0.0547529
ENSG00000197562.9	RAB40C	-1.59622	0.11044	0.00519124	2	2	2	0.114237	0.392114
ENSG00000164619.8	BMPER	1.59583	0.110527	0.000933657	1	1	1	0.110527	0.0433083
ENSG00000185290.3	NUPR2	-1.59528	0.110649	0.0229846	1	2	2	0.110649	0.678783
ENSG00000145982.11	FARS2	1.59411	0.11091	0.0404785	2	2	2	0.149283	0.895655
ENSG00000146802.12	TMEM168	1.59395	0.110947	0.000843368	1	1	1	0.110947	0.079577
ENSG00000100065.14	CARD10	1.59341	0.111068	5.32036e-05	1	1	1	0.111068	0.0396351
ENSG00000185271.7	KLHL33	-1.59282	0.1112	0.0117825	2	2	2	0.0153925	0.154426
ENSG00000214039.8	RP11-474D1.3	1.59274	0.111218	2.26853e-05	1	1	1	0.111218	0.00673012
ENSG00000177875.4	CCDC184	-1.59236	0.111304	7.43885e-11	1	1	1	0.111304	1.60496e-05
ENSG00000175518.6	UBQLNL	-1.59213	0.111356	0.00419238	1	1	1	0.111356	0.093746
ENSG00000134042.12	MRO	-1.58953	0.111941	0.0280143	1	1	1	0.111941	0.909494
ENSG00000160691.18	SHC1	-1.58923	0.112009	7.12015e-06	1	1	1	0.112009	0.0130276
ENSG00000058056.8	USP13	-1.58917	0.112022	0.005113	2	2	2	0.112063	0.143764
ENSG00000178177.15	LCORL	1.58868	0.112133	0.000406238	1	1	1	0.112133	0.0839326
ENSG00000186862.17	PDZD7	-1.58837	0.112204	0.0236014	1	1	1	0.112204	0.245351
ENSG00000165046.12	LETM2	1.58762	0.112372	6.79948e-06	1	1	1	0.112372	0.0044939
ENSG00000165828.14	PRAP1	-1.58757	0.112383	0.0586292	2	2	2	0.104976	0.36711
ENSG00000163795.13	ZNF513	-1.58696	0.112521	0.00407357	2	2	2	0.00781021	0.0644925
ENSG00000164111.14	ANXA5	1.58677	0.112564	0.0704202	1	1	1	0.112564	0.406537
ENSG00000120705.12	ETF1	1.58654	0.112617	5.10655e-05	1	1	1	0.112617	0.0766324
ENSG00000162738.5	VANGL2	-1.58644	0.11264	0.00829793	1	1	1	0.11264	0.149137
ENSG00000196214.10	ZNF766	1.58579	0.112786	0.000972412	1	1	1	0.112786	0.0467459
ENSG00000167315.17	ACAA2	1.58543	0.112869	0.0208315	2	2	2	0.0190878	0.281032
ENSG00000133812.15	SBF2	1.58528	0.112902	0.00121761	1	1	1	0.112902	0.110211
ENSG00000143970.16	ASXL2	1.58526	0.112908	0.00430434	1	2	2	0.112908	0.0916777
ENSG00000129596.4	CDO1	-1.58503	0.11296	0.170323	2	2	2	0.112972	0.569319
ENSG00000002330.13	BAD	1.58494	0.112979	0.000270362	1	1	1	0.112979	0.0581005
ENSG00000134247.9	PTGFRN	-1.5849	0.112989	0.000771172	1	1	1	0.112989	0.124333
ENSG00000066136.20	NFYC	1.5849	0.11299	0.0148386	1	1	1	0.11299	0.185065
ENSG00000119242.8	CCDC92	1.5849	0.11299	0.0119742	1	1	1	0.11299	0.165751
ENSG00000249664.1	CTD-2227C6.2	1.58488	0.112994	0.181194	1	1	1	0.112994	0.591739
ENSG00000169393.8	ELSPBP1	-1.58446	0.113089	0.178408	1	1	1	0.113089	0.621464
ENSG00000131373.14	HACL1	1.58422	0.113143	0.00555493	2	2	2	0.219535	0.153558
ENSG00000118162.13	KPTN	-1.58403	0.113188	0.0112017	1	1	1	0.113188	0.8061
ENSG00000272092.1	RP11-350N15.5	1.58348	0.113311	0.0140147	2	2	2	0.11718	0.200602
ENSG00000109654.14	TRIM2	1.58337	0.113336	0.0537733	2	2	2	0.171695	0.247408
ENSG00000132383.11	RPA1	1.58325	0.113364	0.0607377	2	2	2	0.266677	0.806841
ENSG00000169508.6	GPR183	1.58249	0.113537	0.000393655	2	2	2	0.114027	0.0462734
ENSG00000124251.10	TP53TG5	1.58221	0.113601	0.0138688	2	2	2	0.0750007	0.177522
ENSG00000142252.10	GEMIN7	1.5816	0.11374	0.0982348	2	2	2	0.113152	0.420229
ENSG00000174175.16	SELP	1.58122	0.113829	0.000482624	2	2	2	0.0416047	0.106778
ENSG00000173914.11	RBM4B	-1.58067	0.113954	3.05632e-06	1	1	1	0.113954	0.00591818
ENSG00000172500.12	FIBP	1.57894	0.11435	0.0225387	1	1	1	0.11435	0.302458
ENSG00000244731.7	C4A	1.57891	0.114358	0.0578389	1	2	2	0.114358	0.598623
ENSG00000188243.12	COMMD6	1.57886	0.114369	0.00432736	2	2	2	0.015053	0.092002
ENSG00000185955.4	C7orf61	-1.57851	0.114448	0.0428917	2	2	2	0.118192	0.233129
ENSG00000170345.9	FOS	1.57829	0.114499	5.90678e-07	1	1	1	0.114499	0.00480073
ENSG00000014914.20	MTMR11	1.57813	0.114536	0.0147658	1	1	1	0.114536	0.204166
ENSG00000115694.14	STK25	-1.57803	0.11456	5.46007e-06	1	1	1	0.11456	0.00734732
ENSG00000163104.17	SMARCAD1	1.57758	0.114663	0.000980846	1	1	1	0.114663	0.0457038
ENSG00000188026.12	RILPL1	1.57696	0.114804	0.0399244	2	2	2	0.0764858	0.208835
ENSG00000113643.8	RARS	-1.5764	0.114933	0.0050931	1	1	1	0.114933	0.103826
ENSG00000158042.8	MRPL17	1.57627	0.114963	2.46098e-05	1	1	1	0.114963	0.0133363
ENSG00000128928.8	IVD	1.57578	0.115077	0.0873033	2	2	2	0.0975964	0.573552
ENSG00000107099.15	DOCK8	-1.57569	0.115096	0.0878283	3	3	3	0.21993	0.354666
ENSG00000162552.14	WNT4	1.57565	0.115107	2.31284e-06	1	1	1	0.115107	0.00563767
ENSG00000249158.6	PCDHA11	-1.57556	0.115128	5.66485e-06	1	1	1	0.115128	0.00372023
ENSG00000164591.13	MYOZ3	-1.57552	0.115137	2.94496e-05	1	1	1	0.115137	0.0183792
ENSG00000116035.2	VAX2	-1.57514	0.115225	0.0173733	2	2	2	0.140279	0.146271
ENSG00000173212.4	MAB21L3	-1.57507	0.115241	0.00592941	1	1	1	0.115241	0.178636
ENSG00000078668.13	VDAC3	1.57482	0.115297	7.21695e-05	2	2	2	0.0624193	0.0170328
ENSG00000163638.13	ADAMTS9	1.57459	0.11535	0.00222051	1	1	1	0.11535	0.0729249
ENSG00000214338.10	SOGA3	-1.57454	0.115362	7.04e-05	1	2	2	0.115362	0.0455928
ENSG00000088256.8	GNA11	-1.57438	0.1154	0.0153476	2	2	2	0.0790679	0.10845
ENSG00000105649.9	RAB3A	-1.57438	0.1154	0.00295811	1	1	1	0.1154	0.0813781
ENSG00000168356.11	SCN11A	1.57426	0.115427	0.0443845	2	2	2	0.00876095	0.338302
ENSG00000070061.14	IKBKAP	-1.57374	0.115549	0.00600049	2	2	2	0.121079	0.128557
ENSG00000171307.18	ZDHHC16	1.57368	0.115562	0.00127394	1	1	1	0.115562	0.0800549
ENSG00000171311.12	EXOSC1	-1.57368	0.115562	0.00697491	1	1	1	0.115562	0.18732
ENSG00000046889.18	PREX2	-1.57363	0.115573	0.000255216	1	1	1	0.115573	0.0625199
ENSG00000071246.10	VASH1	1.57362	0.115576	0.000282932	1	1	1	0.115576	0.0647763
ENSG00000204290.10	BTNL2	1.57346	0.115612	0.0352062	1	1	1	0.115612	0.422145
ENSG00000011028.13	MRC2	1.57338	0.115632	0.00399294	2	2	2	0.227443	0.105033
ENSG00000105063.18	PPP6R1	-1.57337	0.115633	0.00170924	1	1	1	0.115633	0.0608389
ENSG00000147548.16	NSD3	1.57326	0.11566	0.00171962	2	2	2	0.11718	0.0690933
ENSG00000152804.10	HHEX	1.57313	0.115689	0.00098623	1	1	1	0.115689	0.196165
ENSG00000268707.1	RP11-247A12.7	1.57312	0.115691	0.239508	2	2	2	0.125231	1.23928
ENSG00000171346.15	KRT15	1.57206	0.115937	0.00018391	1	1	1	0.115937	0.0221914
ENSG00000115902.10	SLC1A4	1.57183	0.115989	0.00262724	1	1	1	0.115989	0.161168
ENSG00000144792.9	ZNF660	-1.57174	0.11601	0.32049	2	2	2	0.134178	1.09086
ENSG00000125046.14	SSUH2	-1.57134	0.116105	2.0507e-05	1	1	1	0.116105	0.0167872
ENSG00000197969.11	VPS13A	-1.57117	0.116142	0.0298617	2	2	2	0.0308713	0.3038
ENSG00000102890.14	ELMO3	-1.57084	0.116219	0.0575114	2	2	2	0.105481	0.439245
ENSG00000120708.16	TGFBI	1.57075	0.116241	1.01094e-05	1	1	1	0.116241	0.0117866
ENSG00000177954.11	RPS27	-1.57052	0.116295	1.04387e-06	1	1	1	0.116295	0.00145661
ENSG00000182759.3	MAFA	-1.57004	0.116405	0.00390915	1	1	1	0.116405	0.0952734
ENSG00000083720.12	OXCT1	1.56944	0.116545	0.0076693	1	1	1	0.116545	0.143012
ENSG00000101220.17	C20orf27	1.56929	0.116581	0.00784923	1	1	1	0.116581	0.232722
ENSG00000147905.17	ZCCHC7	-1.5691	0.116625	0.000241354	2	2	2	0.101307	0.0393564
ENSG00000123983.13	ACSL3	-1.56903	0.11664	0.0118568	2	2	2	0.118709	0.159462
ENSG00000162814.10	SPATA17	1.569	0.116648	0.000111241	1	1	1	0.116648	0.0157407
ENSG00000283361.1	RP11-569D9.5	-1.56893	0.116664	0.0396317	2	2	2	0.113221	0.263624
ENSG00000173320.11	STOX2	-1.56879	0.116698	0.000290999	1	1	1	0.116698	0.0330435
ENSG00000168994.13	PXDC1	-1.56862	0.116737	0.00220713	2	2	2	0.0573982	0.0550699
ENSG00000088888.17	MAVS	-1.568	0.116881	0.0479635	2	2	2	0.123442	0.301597
ENSG00000225446.2	LINC01763	-1.56799	0.116883	0.00172324	1	1	1	0.116883	0.0857279
ENSG00000167768.4	KRT1	1.56791	0.116903	0.000116081	1	1	1	0.116903	0.0526017
ENSG00000186973.10	FAM183A	1.56763	0.116968	1.95733e-08	1	1	1	0.116968	0.000518632
ENSG00000107819.13	SFXN3	1.56751	0.116997	0.0631595	3	3	3	0.0247339	0.477848
ENSG00000157890.17	MEGF11	-1.56734	0.117034	0.000747458	2	2	2	0.126244	0.0473387
ENSG00000205309.13	NT5M	-1.56693	0.117132	0.0148205	2	2	2	0.0992191	0.45656
ENSG00000116793.15	PHTF1	1.56614	0.117315	0.00511448	1	1	1	0.117315	0.12626
ENSG00000180758.11	GPR157	-1.56595	0.117361	0.00627698	2	2	2	0.107826	0.190738
ENSG00000181830.8	SLC35C1	1.56576	0.117404	0.0349103	1	1	1	0.117404	0.472039
ENSG00000183662.10	FAM19A1	-1.56518	0.117541	5.73662e-06	1	1	1	0.117541	0.00402423
ENSG00000223695.1	RP4-633O19__A.1	-1.56513	0.117553	0.00407591	2	2	2	0.0683718	0.19569
ENSG00000106258.13	CYP3A5	-1.56464	0.117667	0.0378104	1	1	1	0.117667	0.559409
ENSG00000168495.12	POLR3D	-1.56407	0.117801	0.00457671	1	1	1	0.117801	0.220328
ENSG00000128891.15	C15orf57	-1.56407	0.117802	1.5106	2	2	2	0.0147738	0.943028
ENSG00000198663.16	C6orf89	-1.56405	0.117807	0.0133288	1	1	1	0.117807	0.193977
ENSG00000168487.17	BMP1	1.56377	0.117871	1.55543e-05	1	1	1	0.117871	0.0300381
ENSG00000152926.14	ZNF117	1.56377	0.117872	0.198523	3	3	3	0.0544235	0.585009
ENSG00000141485.16	SLC13A5	1.56361	0.11791	1.00255e-05	1	1	1	0.11791	0.0123913
ENSG00000085978.21	ATG16L1	-1.5636	0.117911	0.0212102	1	1	1	0.117911	0.221924
ENSG00000105135.15	ILVBL	-1.56308	0.118033	0.000442171	1	1	1	0.118033	0.0779511
ENSG00000168066.20	SF1	1.56248	0.118174	0.00183543	2	2	2	0.0704689	0.0996544
ENSG00000165650.11	PDZD8	-1.56228	0.118221	0.0980544	2	2	2	0.122859	0.418618
ENSG00000180537.12	RNF182	-1.56222	0.118236	0.0220974	2	2	2	0.0614847	0.194367
ENSG00000116183.10	PAPPA2	1.56146	0.118415	4.14432e-06	1	1	1	0.118415	0.0110621
ENSG00000105355.8	PLIN3	1.56145	0.118418	0.0409523	2	2	2	0.18467	0.309188
ENSG00000278570.4	NR2E3	-1.56063	0.118612	0.0012794	2	2	2	0.110324	0.0533431
ENSG00000231680.1	AP003774.6	1.56062	0.118613	0.0535125	1	1	1	0.118613	0.319002
ENSG00000064726.9	BTBD1	-1.56044	0.118656	0.0315312	2	2	2	0.0875688	0.282695
ENSG00000166321.13	NUDT13	-1.55995	0.118771	0.137742	1	1	1	0.118771	1.31142
ENSG00000235453.8	TOPORS-AS1	-1.55986	0.118793	0.000405452	2	2	2	0.11616	0.0967086
ENSG00000215788.9	TNFRSF25	-1.55986	0.118794	0.00264763	1	1	1	0.118794	0.161793
ENSG00000262246.5	CORO7	1.55957	0.118862	0.0676259	1	1	1	0.118862	0.42711
ENSG00000115762.16	PLEKHB2	1.5595	0.118877	0.00100926	2	2	2	0.189613	0.118692
ENSG00000091542.8	ALKBH5	1.55877	0.11905	0.00645805	2	2	2	0.11991	0.149615
ENSG00000063244.12	U2AF2	1.55775	0.119292	2.52379e-06	1	1	1	0.119292	0.0086325
ENSG00000131951.10	LRRC9	-1.55773	0.119297	0.000252133	1	1	1	0.119297	0.0259305
ENSG00000119283.15	TRIM67	1.55764	0.11932	5.60028e-05	1	1	1	0.11932	0.0115224
ENSG00000145284.11	SCD5	1.55719	0.119426	0.0111699	1	1	1	0.119426	0.145533
ENSG00000134001.12	EIF2S1	1.55702	0.119465	0.000624428	1	1	1	0.119465	0.11188
ENSG00000148498.15	PARD3	-1.55642	0.119607	0.00742124	2	2	2	0.158283	0.176917
ENSG00000114480.12	GBE1	1.55596	0.119718	1.94098e-05	1	2	2	0.119718	0.0197253
ENSG00000229654.1	RP1-60O19.2	1.55582	0.11975	0.0788477	1	1	1	0.11975	0.460714
ENSG00000197321.14	SVIL	-1.55505	0.119934	0.000723513	2	2	2	0.162651	0.0441067
ENSG00000166153.16	DEPDC4	-1.55429	0.120115	1.02084e-06	1	1	1	0.120115	0.00631119
ENSG00000197275.13	RAD54B	-1.55415	0.120148	0.00100826	2	2	2	0.121862	0.107472
ENSG00000271943.1	RP11-222K16.1	1.55392	0.120203	0.137212	2	2	2	0.11573	0.503372
ENSG00000169641.13	LUZP1	-1.55327	0.120359	0.00308029	1	1	1	0.120359	0.0780206
ENSG00000164300.16	SERINC5	1.55307	0.120407	0.00615056	1	1	1	0.120407	0.111242
ENSG00000277494.1	GPIHBP1	-1.55263	0.120512	0.0585444	1	1	1	0.120512	0.354889
ENSG00000203872.6	C6orf163	-1.55247	0.12055	0.0651644	2	2	2	0.153694	0.528228
ENSG00000277007.1	RP11-392O17.2	-1.55183	0.120702	0.00740584	2	2	2	0.140829	0.245092
ENSG00000153157.12	SYCP2L	1.5513	0.12083	0.131367	2	2	2	0.110298	0.305822
ENSG00000283992.1	LYNX1	-1.55116	0.120864	0.108042	2	2	2	0.121074	0.484491
ENSG00000100426.6	ZBED4	1.55079	0.120951	0.00278985	2	2	2	0.10625	0.0904302
ENSG00000228789.6	HCG22	-1.5507	0.120972	0.0859539	2	2	2	0.0225066	0.520152
ENSG00000116266.10	STXBP3	1.55054	0.121011	0.00981379	1	1	1	0.121011	0.17966
ENSG00000166925.8	TSC22D4	-1.55041	0.121043	0.0100278	2	2	2	0.121109	0.183445
ENSG00000101079.20	NDRG3	1.5504	0.121047	0.00340468	1	1	1	0.121047	0.114175
ENSG00000232680.2	AC002511.3	1.55011	0.121116	0.00115415	1	1	1	0.121116	0.0583505
ENSG00000164129.11	NPY5R	1.54951	0.121259	0.00119419	2	2	2	0.124966	0.0467239
ENSG00000134285.10	FKBP11	-1.5495	0.121261	0.0466422	2	2	2	0.172541	0.309209
ENSG00000141293.15	SKAP1	-1.54929	0.121312	0.00235327	1	1	1	0.121312	0.13956
ENSG00000117408.10	IPO13	-1.54808	0.121603	1.13567e-08	1	1	1	0.121603	0.000811656
ENSG00000073146.15	MOV10L1	1.54768	0.1217	0.261952	2	2	2	0.126865	0.922546
ENSG00000092439.13	TRPM7	1.54743	0.121759	5.43324e-05	1	2	2	0.121759	0.0260457
ENSG00000136059.14	VILL	-1.54671	0.121934	0.0923222	1	1	1	0.121934	0.572719
ENSG00000175970.10	UNC119B	1.54668	0.12194	0.147968	2	2	2	0.0760099	0.347242
ENSG00000130427.2	EPO	-1.54659	0.121963	0.0101379	1	1	1	0.121963	0.149382
ENSG00000272325.1	NUDT3	1.54657	0.121966	2.80973e-05	1	1	1	0.121966	0.0331103
ENSG00000122877.15	EGR2	1.5462	0.122057	6.44453e-05	1	1	1	0.122057	0.0206778
ENSG00000275465.5	RP11-569G13.3	1.54571	0.122174	0.00827906	1	1	1	0.122174	0.168695
ENSG00000069696.6	DRD4	-1.5448	0.122394	0.0266829	1	1	1	0.122394	0.458227
ENSG00000162775.14	RBM15	-1.54431	0.122514	0.000632156	2	2	2	0.189834	0.094265
ENSG00000120328.6	PCDHB12	-1.54429	0.122518	0.0504703	2	2	2	0.0802719	0.3018
ENSG00000132688.10	NES	-1.54405	0.122577	0.0109024	1	1	1	0.122577	0.175209
ENSG00000118564.14	FBXL5	-1.54401	0.122586	0.00614612	1	1	1	0.122586	0.154262
ENSG00000005812.10	FBXL3	1.54367	0.122667	5.94002e-06	1	1	1	0.122667	0.0132435
ENSG00000164776.9	PHKG1	-1.54293	0.122849	0.000753202	1	1	1	0.122849	0.0392062
ENSG00000260805.2	RP11-61J19.5	-1.5429	0.122855	0.0200178	1	2	2	0.122855	0.88377
ENSG00000196305.17	IARS	1.54268	0.122908	0.0030436	1	1	1	0.122908	0.186759
ENSG00000153140.8	CETN3	1.54243	0.12297	0.00382855	1	1	1	0.12297	0.10804
ENSG00000178852.15	EFCAB13	-1.54219	0.123027	0.197297	4	4	4	0.0962314	0.452295
ENSG00000010319.6	SEMA3G	1.54169	0.12315	0.00196219	2	2	2	0.013596	0.140414
ENSG00000204560.9	DHX16	1.54149	0.123198	0.00483696	1	1	1	0.123198	0.339552
ENSG00000198885.9	ITPRIPL1	1.54137	0.123226	0.0447328	1	1	1	0.123226	0.309707
ENSG00000233569.1	RP11-500B12.1	-1.54135	0.123232	0.0383601	1	1	1	0.123232	0.313222
ENSG00000130643.8	CALY	1.54106	0.123303	6.10318e-10	1	1	1	0.123303	0.000120614
ENSG00000100227.17	POLDIP3	-1.54069	0.123392	0.0119184	1	1	1	0.123392	0.170166
ENSG00000187595.15	ZNF385C	1.54051	0.123437	0.000522354	1	1	1	0.123437	0.0773697
ENSG00000077147.14	TM9SF3	-1.5397	0.123633	0.00508738	1	1	1	0.123633	0.148856
ENSG00000177464.4	GPR4	-1.5397	0.123634	4.61353e-05	1	1	1	0.123634	0.0213573
ENSG00000180596.7	HIST1H2BC	-1.53926	0.12374	0.000210314	1	1	1	0.12374	0.0294272
ENSG00000105723.11	GSK3A	1.53879	0.123856	0.000470195	1	1	1	0.123856	0.0558813
ENSG00000272221.1	XXbac-BPG181B23.7	1.53847	0.123934	0.32239	2	3	3	0.0975996	0.884586
ENSG00000077782.19	FGFR1	1.53835	0.123962	0.0167785	1	1	1	0.123962	0.192048
ENSG00000123636.17	BAZ2B	1.53818	0.124004	0.0021782	1	1	1	0.124004	0.0643598
ENSG00000006062.14	MAP3K14	-1.53815	0.124011	0.000787667	1	2	2	0.124011	0.0839278
ENSG00000118276.11	B4GALT6	-1.53799	0.124051	0.0163746	2	2	2	0.10332	0.14217
ENSG00000122566.20	HNRNPA2B1	-1.53777	0.124106	0.000168429	1	1	1	0.124106	0.058106
ENSG00000131480.8	AOC2	-1.53756	0.124156	3.98171e-06	1	1	1	0.124156	0.0124643
ENSG00000119231.10	SENP5	1.53716	0.124253	0.0376073	1	1	1	0.124253	0.267386
ENSG00000092850.11	TEKT2	-1.5369	0.124317	3.54858e-05	1	1	1	0.124317	0.0167106
ENSG00000153443.12	UBALD1	-1.53674	0.124357	3.05856e-05	2	2	2	0.0356427	0.0207985
ENSG00000116830.11	TTF2	-1.53665	0.124379	0.0823957	1	1	1	0.124379	1.06409
ENSG00000106012.17	IQCE	1.53655	0.124403	0.011431	1	1	1	0.124403	0.191511
ENSG00000105974.11	CAV1	-1.53654	0.124407	0.0106182	2	2	2	0.123964	0.151912
ENSG00000109610.5	SOD3	1.5365	0.124415	0.0103843	2	2	2	0.138779	0.317597
ENSG00000120899.17	PTK2B	1.53648	0.124421	0.0135051	1	1	1	0.124421	0.176028
ENSG00000267868.1	RP11-120K24.3	-1.53579	0.124589	0.0125824	1	1	1	0.124589	0.152167
ENSG00000114738.10	MAPKAPK3	1.53493	0.124801	0.000523657	2	2	2	0.00163131	0.0522399
ENSG00000180347.13	CCDC129	-1.53467	0.124865	0.0887363	1	1	1	0.124865	0.421565
ENSG00000176401.5	EID2B	1.53456	0.124891	0.0069994	2	2	2	0.158989	0.116818
ENSG00000037241.7	RPL26L1	1.53381	0.125076	0.000436545	1	1	1	0.125076	0.0617689
ENSG00000132141.13	CCT6B	-1.53363	0.12512	0.0343356	2	2	2	0.12915	0.292877
ENSG00000137822.12	TUBGCP4	-1.53338	0.125182	0.00618549	1	1	1	0.125182	0.172983
ENSG00000134551.12	PRH2	1.53318	0.125231	0.245709	1	1	1	0.125231	0.731135
ENSG00000094804.9	CDC6	1.5324	0.125424	7.76275e-05	2	2	2	0.142921	0.0171497
ENSG00000099338.22	CATSPERG	1.53237	0.125431	0.0481804	2	2	2	0.0882448	0.358033
ENSG00000197557.6	TTC30A	-1.53173	0.12559	0.000526951	1	1	1	0.12559	0.0678642
ENSG00000172543.7	CTSW	-1.53164	0.125612	0.140462	1	1	1	0.125612	0.755057
ENSG00000273723.1	RP11-93H24.3	-1.53136	0.125681	0.00497895	1	1	1	0.125681	0.229806
ENSG00000165905.17	LARGE2	1.5309	0.125795	7.0559e-05	2	2	2	0.227392	0.0255442
ENSG00000148908.14	RGS10	1.53088	0.125798	0.00112595	1	1	1	0.125798	0.118568
ENSG00000273998.1	RP4-777L9.2	-1.53083	0.125813	0.0192318	1	1	1	0.125813	0.266275
ENSG00000157045.8	NTAN1	-1.53053	0.125885	0.000608987	1	1	1	0.125885	0.120483
ENSG00000169814.12	BTD	1.53023	0.12596	0.000593101	1	1	1	0.12596	0.0741551
ENSG00000105193.8	RPS16	-1.5299	0.126042	0.000992937	1	1	1	0.126042	0.0576261
ENSG00000112365.4	ZBTB24	-1.52982	0.126061	2.01591e-06	1	1	1	0.126061	0.00359581
ENSG00000144909.7	OSBPL11	-1.52942	0.12616	0.0251637	1	1	1	0.12616	0.300472
ENSG00000167487.11	KLHL26	-1.52924	0.126206	0.00286245	1	1	1	0.126206	0.147227
ENSG00000163611.11	SPICE1	-1.52907	0.126247	0.00141689	2	2	2	0.0354989	0.0786091
ENSG00000259321.1	RP11-468E2.5	-1.52835	0.126426	0.0219135	1	1	1	0.126426	0.227515
ENSG00000176890.15	TYMS	-1.52781	0.12656	0.0120891	2	2	2	0.172739	0.232716
ENSG00000164465.18	DCBLD1	1.52748	0.126641	0.000185487	2	2	2	0.0195267	0.0415048
ENSG00000153767.9	GTF2E1	-1.52704	0.126751	0.00266045	2	2	2	0.205545	0.120466
ENSG00000270806.1	C17orf50	-1.5266	0.12686	0.0966462	2	2	2	0.191986	0.784638
ENSG00000198042.10	MAK16	-1.52643	0.126903	0.0286438	3	3	3	0.0646268	0.290984
ENSG00000234719.8	NPIPB2	-1.52607	0.126993	0.66444	1	1	1	0.126993	1.14416
ENSG00000259438.1	CTD-2650P22.1	-1.52584	0.12705	0.00894159	1	1	1	0.12705	0.17149
ENSG00000158747.13	NBL1	1.52569	0.127088	5.5435e-06	1	1	1	0.127088	0.00921418
ENSG00000140400.16	MAN2C1	1.52558	0.127115	0.140662	1	1	1	0.127115	0.620861
ENSG00000142233.11	NTN5	-1.52529	0.127188	0.0818193	1	1	1	0.127188	0.395312
ENSG00000170348.8	TMED10	-1.52519	0.127213	0.00656325	1	1	1	0.127213	0.109978
ENSG00000100014.19	SPECC1L	1.52513	0.127225	0.00949251	2	2	2	0.138872	0.123475
ENSG00000135900.3	MRPL44	-1.52465	0.127346	0.00187137	1	1	1	0.127346	0.0608126
ENSG00000090539.15	CHRD	1.52464	0.12735	3.45496e-05	1	1	1	0.12735	0.00945189
ENSG00000171135.13	JAGN1	1.5246	0.127359	0.011742	2	2	2	0.0986658	0.157428
ENSG00000176148.15	TCP11L1	-1.52389	0.127536	0.111378	2	2	2	0.127668	0.257997
ENSG00000135625.7	EGR4	-1.52382	0.127553	8.12402e-07	1	1	1	0.127553	0.00293547
ENSG00000102780.16	DGKH	1.52366	0.127594	0.00097333	2	2	2	0.151911	0.0486876
ENSG00000111144.9	LTA4H	-1.52363	0.127601	0.00332767	3	3	3	0.0480871	0.0640883
ENSG00000247157.6	LINC01252	-1.52277	0.127817	0.235506	3	3	3	0.139034	0.773624
ENSG00000170425.3	ADORA2B	1.52253	0.127877	0.130922	1	1	1	0.127877	0.507886
ENSG00000108639.7	SYNGR2	1.52239	0.127912	0.00798067	2	2	2	0.124091	0.129141
ENSG00000174576.9	NPAS4	1.52233	0.127927	0.00134966	2	2	2	0.0816897	0.0621403
ENSG00000119508.17	NR4A3	-1.52231	0.127931	6.49418e-05	1	1	1	0.127931	0.0864193
ENSG00000203791.14	METTL10	-1.52201	0.128006	0.0731289	1	1	1	0.128006	0.37422
ENSG00000185437.13	SH3BGR	1.52154	0.128124	0.0581504	2	2	2	0.219328	0.42847
ENSG00000275636.1	RP11-521C20.5	-1.52129	0.128187	0.154437	1	1	1	0.128187	0.71558
ENSG00000180628.14	PCGF5	1.52122	0.128204	0.000572175	1	1	1	0.128204	0.0466696
ENSG00000173852.14	DPY19L1	1.52091	0.128283	0.00551236	2	2	2	0.0904612	0.11712
ENSG00000250305.8	KIAA1456	-1.52084	0.1283	0.00361742	2	2	2	0.141427	0.148907
ENSG00000111647.12	UHRF1BP1L	1.52067	0.128343	0.000660471	2	2	2	0.14394	0.122516
ENSG00000075240.16	GRAMD4	1.52061	0.128359	0.00141817	1	1	1	0.128359	0.0828288
ENSG00000106404.13	CLDN15	1.52032	0.12843	0.0541155	1	2	2	0.12843	0.334939
ENSG00000136783.9	NIPSNAP3A	1.52032	0.128431	0.073424	2	2	2	0.128684	0.493034
ENSG00000100902.10	PSMA6	-1.51978	0.128566	6.54699e-06	1	1	1	0.128566	0.00742707
ENSG00000173889.15	PHC3	-1.51965	0.1286	5.12333e-05	1	1	1	0.1286	0.0142796
ENSG00000075290.7	WNT8B	1.51933	0.12868	0.1322	1	1	1	0.12868	0.650643
ENSG00000025796.13	SEC63	-1.51912	0.128731	0.00910699	1	1	1	0.128731	0.187007
ENSG00000205531.12	NAP1L4	-1.51893	0.128781	0.0165433	1	1	1	0.128781	0.184898
ENSG00000215193.12	PEX26	1.51864	0.128854	0.00394477	2	2	2	0.0697823	0.0833447
ENSG00000196890.4	HIST3H2BB	-1.51829	0.128943	0.000131973	1	1	1	0.128943	0.062424
ENSG00000111615.13	KRR1	1.51807	0.128997	0.0838628	1	1	1	0.128997	0.51006
ENSG00000034533.11	ASTE1	-1.51796	0.129024	0.0698678	1	1	1	0.129024	0.457093
ENSG00000140941.12	MAP1LC3B	-1.51769	0.129093	0.0172681	1	1	1	0.129093	0.212064
ENSG00000204335.3	SP5	-1.51754	0.129129	0.00024856	1	1	1	0.129129	0.0211773
ENSG00000274698.1	RP11-71L14.4	-1.51648	0.129399	0.000278003	2	2	2	0.0915794	0.0206161
ENSG00000111012.9	CYP27B1	1.51629	0.129446	0.00651186	1	1	1	0.129446	0.12933
ENSG00000146731.10	CCT6A	1.51602	0.129514	0.00226996	2	2	2	0.141257	0.238519
ENSG00000111885.6	MAN1A1	-1.5158	0.129569	0.000947551	1	1	1	0.129569	0.082753
ENSG00000139405.15	RITA1	-1.51576	0.129579	0.0340917	1	1	1	0.129579	0.580569
ENSG00000028116.16	VRK2	1.51568	0.129601	0.000911127	2	2	2	0.0425989	0.128079
ENSG00000251575.2	C5orf64-AS1	1.51418	0.129979	0.0959745	2	2	2	0.123964	0.422223
ENSG00000187726.8	DNAJB13	1.51412	0.129994	0.0276862	1	2	2	0.129994	0.37537
ENSG00000162924.13	REL	1.51399	0.130028	6.36453e-05	1	1	1	0.130028	0.0132121
ENSG00000108506.11	INTS2	-1.51395	0.130038	0.000583974	1	2	2	0.130038	0.0442836
ENSG00000112033.13	PPARD	-1.51386	0.130063	4.50944e-08	1	1	1	0.130063	0.00115391
ENSG00000243335.9	KCTD7	1.51369	0.130105	0.12249	2	2	2	0.132587	0.504542
ENSG00000179133.12	C10orf67	1.51368	0.130108	0.0868288	1	1	1	0.130108	0.413611
ENSG00000108352.11	RAPGEFL1	1.51342	0.130174	0.01621	1	1	1	0.130174	0.795287
ENSG00000165806.19	CASP7	1.51298	0.130285	0.241429	2	2	2	0.0237871	0.479418
ENSG00000219435.5	TEX40	-1.51264	0.130372	0.0262407	1	1	1	0.130372	0.303937
ENSG00000198873.11	GRK5	-1.5122	0.130483	4.97728e-07	1	1	1	0.130483	0.00172851
ENSG00000113356.11	POLR3G	1.51216	0.130492	0.0130444	1	1	1	0.130492	0.194296
ENSG00000104731.13	KLHDC4	1.51213	0.130501	0.0486405	1	1	1	0.130501	0.325301
ENSG00000146411.5	SLC2A12	-1.51203	0.130527	0.0158123	1	1	1	0.130527	0.172631
ENSG00000080986.12	NDC80	1.51151	0.130658	6.56752e-05	1	1	1	0.130658	0.0126577
ENSG00000172009.14	THOP1	1.51138	0.130691	0.0636724	1	1	1	0.130691	0.443391
ENSG00000159082.17	SYNJ1	1.51115	0.13075	2.68897e-07	1	1	1	0.13075	0.00157895
ENSG00000131127.13	ZNF141	1.51071	0.130863	0.00330248	1	1	1	0.130863	0.148098
ENSG00000144647.5	POMGNT2	-1.51016	0.131002	0.0323936	1	1	1	0.131002	0.258813
ENSG00000164109.13	MAD2L1	1.50999	0.131047	1.48524e-05	1	1	1	0.131047	0.0209415
ENSG00000110492.15	MDK	-1.50993	0.131062	0.0146284	1	1	1	0.131062	0.216434
ENSG00000115137.11	DNAJC27	-1.50979	0.131096	0.00995274	2	2	2	0.146495	0.193854
ENSG00000141338.13	ABCA8	-1.50978	0.1311	0.173835	1	1	1	0.1311	1.73624
ENSG00000019582.14	CD74	1.50962	0.131139	1.60383e-07	1	1	1	0.131139	0.000706205
ENSG00000171634.16	BPTF	-1.50924	0.131237	0.0137025	1	1	1	0.131237	0.178374
ENSG00000180155.19	LYNX1	-1.50921	0.131245	0.789634	2	2	2	0.0907311	0.731311
ENSG00000139182.13	CLSTN3	-1.50916	0.131257	0.00165109	1	1	1	0.131257	0.159019
ENSG00000144040.12	SFXN5	1.50905	0.131286	0.00202871	1	1	1	0.131286	0.0753856
ENSG00000271978.1	RP11-428J1.4	-1.50882	0.131344	0.0134648	2	2	2	0.136302	0.195971
ENSG00000196418.12	ZNF124	-1.50823	0.131496	0.24108	1	1	1	0.131496	0.751256
ENSG00000057608.16	GDI2	-1.50746	0.131694	0.0157378	1	1	1	0.131694	0.228431
ENSG00000271200.1	RP11-430G17.3	1.50723	0.131752	0.00775434	2	2	2	0.135809	0.164112
ENSG00000203999.8	LINC01270	-1.50624	0.132005	0.00124545	2	2	2	0.054924	0.105478
ENSG00000101203.16	COL20A1	1.50533	0.13224	0.00141273	1	1	1	0.13224	0.0557639
ENSG00000151500.14	THYN1	1.50419	0.132531	0.000288554	2	2	2	0.135396	0.0416047
ENSG00000117448.13	AKR1A1	-1.50384	0.132622	0.000122925	1	1	1	0.132622	0.0213787
ENSG00000135108.14	FBXO21	-1.50384	0.132622	0.000421914	1	1	1	0.132622	0.0391435
ENSG00000143387.12	CTSK	-1.50347	0.132718	0.00382873	2	2	2	0.243288	0.156742
ENSG00000275302.1	CCL4	1.503	0.13284	4.58367e-05	1	1	1	0.13284	0.0177841
ENSG00000182158.14	CREB3L2	1.50292	0.132861	2.08613e-06	1	1	1	0.132861	0.00405167
ENSG00000151116.16	UEVLD	1.50276	0.132902	0.000811709	1	1	1	0.132902	0.154814
ENSG00000088367.21	EPB41L1	1.50275	0.132904	0.000431097	1	1	1	0.132904	0.0769687
ENSG00000275784.1	RP5-1125A11.6	1.50238	0.132998	0.000669014	1	2	2	0.132998	0.0813293
ENSG00000197405.7	C5AR1	1.50225	0.133032	0.000200013	1	1	1	0.133032	0.0235468
ENSG00000137275.13	RIPK1	1.50184	0.133137	5.8345e-05	1	1	1	0.133137	0.0372925
ENSG00000109762.15	SNX25	-1.50179	0.133152	0.000851279	1	1	1	0.133152	0.158543
ENSG00000281332.1	LINC00997	-1.5017	0.133176	0.0102423	1	1	1	0.133176	0.151841
ENSG00000232774.7	FLJ22447	-1.50093	0.133374	0.000444829	1	1	1	0.133374	0.0878288
ENSG00000132849.19	PATJ	-1.50048	0.133489	0.013164	2	2	2	0.135809	0.20847
ENSG00000166411.13	IDH3A	1.50048	0.133489	0.000676278	1	1	1	0.133489	0.0846944
ENSG00000198482.11	ZNF808	1.49979	0.13367	0.00448781	1	1	1	0.13367	0.127557
ENSG00000158869.10	FCER1G	1.49929	0.1338	0.00652684	2	2	2	0.064438	0.103183
ENSG00000176842.14	IRX5	1.49919	0.133825	4.41703e-08	1	1	1	0.133825	0.000425794
ENSG00000115520.8	COQ10B	-1.49911	0.133845	0.00035084	1	1	1	0.133845	0.0272151
ENSG00000001631.15	KRIT1	1.49911	0.133845	0.000894642	1	1	1	0.133845	0.0423032
ENSG00000173638.18	SLC19A1	1.49868	0.133958	0.0284265	2	2	2	0.0498494	0.233833
ENSG00000099968.17	BCL2L13	-1.49851	0.134002	0.0119278	2	2	2	0.170671	0.273688
ENSG00000164663.14	USP49	1.49837	0.134036	2.38204e-06	1	1	1	0.134036	0.00642709
ENSG00000112357.12	PEX7	1.49836	0.134039	0.0239136	1	2	2	0.134039	0.358744
ENSG00000243414.5	TICAM2	1.49835	0.134041	0.0189333	1	1	1	0.134041	0.274091
ENSG00000188060.7	RAB42	-1.49781	0.134183	0.00131451	1	1	1	0.134183	0.0606433
ENSG00000106333.12	PCOLCE	-1.4972	0.134342	0.000564573	1	1	1	0.134342	0.0579503
ENSG00000125520.13	SLC2A4RG	1.49719	0.134344	0.00331026	1	1	1	0.134344	0.165522
ENSG00000123064.12	DDX54	-1.49685	0.134433	0.000417705	1	1	1	0.134433	0.0642635
ENSG00000183665.5	TRMT12	-1.49652	0.134518	0.000278043	1	2	2	0.134518	0.0814097
ENSG00000180398.11	MCFD2	-1.49603	0.134647	0.115316	1	1	1	0.134647	0.602114
ENSG00000189045.13	ANKDD1B	1.49602	0.134649	0.015046	2	2	2	0.0133652	0.339671
ENSG00000264968.1	RP11-387H17.4	1.49523	0.134855	0.0334988	1	1	1	0.134855	0.309119
ENSG00000226939.1	AC062021.1	1.49455	0.135032	0.000276195	1	1	1	0.135032	0.0412306
ENSG00000132313.14	MRPL35	1.4945	0.135045	0.0970007	2	2	2	0.0516483	0.453017
ENSG00000004487.15	KDM1A	1.49442	0.135066	0.000863675	1	1	1	0.135066	0.0716755
ENSG00000176155.18	CCDC57	-1.49412	0.135145	0.0368391	2	2	2	0.0952123	0.190525
ENSG00000198231.12	DDX42	1.49405	0.135161	0.120393	1	1	1	0.135161	0.61128
ENSG00000107669.17	ATE1	-1.4936	0.13528	0.00103824	1	1	1	0.13528	0.20127
ENSG00000103365.15	GGA2	-1.49328	0.135363	2.99677e-05	1	1	1	0.135363	0.0110117
ENSG00000103942.12	HOMER2	1.49322	0.135381	0.00369979	1	1	1	0.135381	0.110757
ENSG00000185361.8	TNFAIP8L1	-1.49318	0.135389	8.39219e-06	1	1	1	0.135389	0.00706534
ENSG00000121807.5	CCR2	1.49261	0.13554	0.0002809	1	1	1	0.13554	0.0567367
ENSG00000167272.10	POP5	1.4925	0.135569	0.0178294	2	2	2	1.79083e-05	0.193302
ENSG00000189057.10	FAM111B	1.49249	0.13557	1.29749e-05	1	1	1	0.13557	0.0140967
ENSG00000183569.17	SERHL2	1.49204	0.135687	0.27369	2	2	2	0.119649	1.24107
ENSG00000167863.11	ATP5H	1.49185	0.135738	0.00194141	2	2	2	0.174789	0.269057
ENSG00000182093.14	WRB	1.49183	0.135744	0.127824	1	1	1	0.135744	0.629862
ENSG00000197905.8	TEAD4	-1.49171	0.135776	0.000249334	1	1	1	0.135776	0.0434679
ENSG00000119943.12	PYROXD2	-1.4915	0.135831	0.208039	1	1	1	0.135831	0.654341
ENSG00000121390.18	PSPC1	-1.49136	0.135866	9.56471e-06	1	2	2	0.135866	0.0150993
ENSG00000154174.7	TOMM70	-1.49131	0.13588	2.7141e-05	1	1	1	0.13588	0.0140054
ENSG00000145217.13	SLC26A1	1.49106	0.135946	0.115142	1	1	1	0.135946	0.57099
ENSG00000250508.1	RP11-757G1.6	1.4908	0.136015	0.138717	2	2	2	0.0897545	0.404788
ENSG00000230490.2	RP11-141M1.3	1.49073	0.136032	0.018815	1	1	1	0.136032	0.206118
ENSG00000005884.17	ITGA3	1.49064	0.136057	0.0003288	1	1	1	0.136057	0.053607
ENSG00000067208.14	EVI5	1.49024	0.136162	0.0437861	2	2	2	0.191618	0.550542
ENSG00000101162.3	TUBB1	1.49011	0.136194	0.000155913	1	1	1	0.136194	0.0519974
ENSG00000152683.14	SLC30A6	-1.48988	0.136257	5.35832e-05	1	1	1	0.136257	0.0142818
ENSG00000148848.14	ADAM12	-1.48982	0.136271	0.0328571	1	2	2	0.136271	0.307553
ENSG00000101474.11	APMAP	1.48971	0.136301	0.220663	3	3	3	0.0999917	0.434149
ENSG00000204538.3	PSORS1C2	-1.48914	0.13645	0.00277188	1	1	1	0.13645	0.0784142
ENSG00000156642.16	NPTN	-1.48894	0.136503	2.03648e-05	1	1	1	0.136503	0.0281885
ENSG00000274180.1	NATD1	1.48882	0.136534	0.0501099	1	1	1	0.136534	0.317521
ENSG00000275183.1	LENG9	-1.48779	0.136805	0.0194754	1	1	1	0.136805	0.20838
ENSG00000173757.9	STAT5B	-1.48778	0.13681	0.000149679	2	2	2	0.134746	0.0267865
ENSG00000089685.14	BIRC5	-1.48756	0.136866	0.0579388	2	2	2	0.0839328	0.326942
ENSG00000177181.14	RIMKLA	1.48741	0.136907	0.00903588	1	1	1	0.136907	0.136864
ENSG00000269978.1	RP11-338N10.3	1.48698	0.137021	0.136278	1	1	1	0.137021	0.50142
ENSG00000100997.18	ABHD12	1.48698	0.137021	0.00970807	1	1	1	0.137021	0.135853
ENSG00000135517.6	MIP	1.48682	0.137063	0.0756458	1	1	1	0.137063	1.23142
ENSG00000134508.12	CABLES1	-1.48542	0.137432	0.000790091	1	1	1	0.137432	0.110003
ENSG00000143164.15	DCAF6	1.48528	0.137469	0.000904857	1	1	1	0.137469	0.0480688
ENSG00000066697.14	MSANTD3	-1.48489	0.137573	8.25625e-05	1	1	1	0.137573	0.0160841
ENSG00000163344.5	PMVK	-1.48423	0.137749	0.00261735	2	2	2	0.220175	0.0742747
ENSG00000196460.12	RFX8	-1.48317	0.138029	0.038545	1	1	1	0.138029	0.355876
ENSG00000101222.12	SPEF1	-1.48287	0.138108	0.00813329	1	1	1	0.138108	0.162944
ENSG00000227733.9	RP4-565E6.1	-1.48111	0.138578	0.0864232	2	2	2	0.136042	0.554543
ENSG00000151651.15	ADAM8	1.48087	0.13864	0.0689209	2	2	2	0.167686	0.313725
ENSG00000272732.1	RP5-1159O4.2	1.47963	0.138971	0.0637904	2	2	2	0.152135	0.580513
ENSG00000121931.15	LRIF1	-1.47826	0.139338	0.00284659	1	1	1	0.139338	0.0851752
ENSG00000111860.13	CEP85L	1.47816	0.139366	0.00841446	1	1	1	0.139366	0.179493
ENSG00000124608.4	AARS2	1.47733	0.139587	0.00315098	1	1	1	0.139587	0.115924
ENSG00000163785.12	RYK	1.47731	0.139593	0.00713585	1	1	1	0.139593	0.351774
ENSG00000124140.13	SLC12A5	1.47711	0.139647	0.000584503	2	2	2	0.0642016	0.0383309
ENSG00000136490.8	LIMD2	-1.47685	0.139717	0.00272773	1	2	2	0.139717	0.0920547
ENSG00000157778.8	PSMG3	-1.47638	0.139843	0.00426794	2	2	2	0.179707	0.104994
ENSG00000100949.14	RABGGTA	-1.47571	0.140023	0.000163797	1	1	1	0.140023	0.0290534
ENSG00000044090.8	CUL7	1.474	0.14048	0.00492509	2	2	2	0.22727	0.211638
ENSG00000180089.5	TMEM86B	-1.47395	0.140495	0.071674	1	1	1	0.140495	0.402294
ENSG00000167034.9	NKX3-1	1.47387	0.140517	0.000953271	1	1	1	0.140517	0.128573
ENSG00000153113.23	CAST	1.47365	0.140576	0.203619	1	1	1	0.140576	0.893198
ENSG00000136156.12	ITM2B	1.47342	0.140639	0.000110146	1	1	1	0.140639	0.112547
ENSG00000168779.19	SHOX2	1.47336	0.140654	0.00908327	2	2	2	0.120151	0.178534
ENSG00000163516.13	ANKZF1	1.47333	0.140662	0.00324475	2	2	2	0.10228	0.111627
ENSG00000130349.9	C6orf203	1.47322	0.140691	0.00107353	1	1	1	0.140691	0.136442
ENSG00000135407.10	AVIL	-1.4731	0.140724	0.00221453	1	1	1	0.140724	0.073776
ENSG00000240771.6	ARHGEF25	-1.4727	0.140831	0.000675076	2	2	2	0.140425	0.0322216
ENSG00000139132.14	FGD4	1.47255	0.140874	0.000136484	1	1	1	0.140874	0.0280386
ENSG00000163817.15	SLC6A20	1.47252	0.14088	0.0014691	2	2	2	0.135336	0.0578291
ENSG00000114999.7	TTL	-1.47224	0.140956	0.0168852	1	2	2	0.140956	0.187005
ENSG00000256576.2	RP13-977J11.2	-1.472	0.141021	0.533668	2	2	2	0.0610092	0.880532
ENSG00000130768.14	SMPDL3B	1.47192	0.141043	0.040907	1	1	1	0.141043	0.366343
ENSG00000274828.1	RP11-567M16.6	1.47182	0.141069	0.336003	3	3	3	0.0855407	0.714699
ENSG00000128656.13	CHN1	1.47146	0.141166	0.000550698	1	1	1	0.141166	0.0918377
ENSG00000198821.10	CD247	1.47125	0.141225	2.86747e-06	1	1	1	0.141225	0.0128972
ENSG00000120733.13	KDM3B	1.47048	0.141431	0.0024062	2	2	2	0.137488	0.0925683
ENSG00000139547.7	RDH16	1.47038	0.14146	0.000265734	2	2	2	0.153175	0.0550233
ENSG00000270115.1	RP11-415J8.7	-1.47024	0.141498	0.00126465	1	1	1	0.141498	0.131829
ENSG00000131044.16	TTLL9	-1.47008	0.14154	0.000337823	1	2	2	0.14154	0.0897355
ENSG00000204498.10	NFKBIL1	-1.46959	0.141672	0.000431318	1	1	1	0.141672	0.222714
ENSG00000172164.13	SNTB1	1.46957	0.141678	0.0342514	2	2	2	0.140056	0.68605
ENSG00000110876.9	SELPLG	1.46929	0.141755	2.08526e-07	1	1	1	0.141755	0.00115592
ENSG00000080822.16	CLDND1	-1.46879	0.141891	9.75487e-08	1	1	1	0.141891	0.00169715
ENSG00000109854.13	HTATIP2	1.46861	0.141938	0.0553758	1	1	1	0.141938	0.35545
ENSG00000168385.17	SEPT2	1.46853	0.141961	0.0260758	1	2	2	0.141961	0.225378
ENSG00000040633.12	PHF23	1.46824	0.142038	1.58364e-06	1	1	1	0.142038	0.00250674
ENSG00000169710.8	FASN	1.46823	0.142041	0.0297346	1	1	1	0.142041	0.261836
ENSG00000263874.2	LINC00672	1.4682	0.14205	0.0942782	1	1	1	0.14205	0.654424
ENSG00000185774.14	KCNIP4	1.46783	0.142151	5.6705e-06	1	1	1	0.142151	0.00330642
ENSG00000129151.8	BBOX1	-1.46783	0.142151	1.01575e-05	1	1	1	0.142151	0.00491875
ENSG00000198399.14	ITSN2	1.46782	0.142153	0.000729218	1	1	1	0.142153	0.205672
ENSG00000237190.3	CDKN2AIPNL	-1.46781	0.142156	0.0624746	2	2	2	0.109989	0.774217
ENSG00000103707.9	MTFMT	1.4674	0.142267	0.000200696	1	2	2	0.142267	0.0884915
ENSG00000134627.11	PIWIL4	1.46734	0.142283	0.0153516	1	1	1	0.142283	0.187972
ENSG00000196371.3	FUT4	1.46734	0.142283	0.00028224	1	1	1	0.142283	0.0254874
ENSG00000136045.11	PWP1	1.46677	0.142438	0.0167149	1	2	2	0.142438	0.223166
ENSG00000254266.5	PKIA-AS1	-1.46672	0.142452	1.3941e-06	1	1	1	0.142452	0.00253861
ENSG00000184599.13	FAM19A3	-1.46639	0.142541	0.000147545	1	1	1	0.142541	0.0278494
ENSG00000135740.16	SLC9A5	1.46616	0.142604	0.000641876	2	2	2	0.154665	0.0846723
ENSG00000121892.14	PDS5A	1.46613	0.142612	0.00159981	2	2	2	0.138235	0.0652214
ENSG00000142686.7	C1orf216	1.46567	0.142737	0.0168714	1	1	1	0.142737	0.395505
ENSG00000157426.13	AASDH	1.46558	0.142762	0.0103182	1	1	1	0.142762	0.286848
ENSG00000275632.1	RP5-967N21.11	-1.46501	0.142919	0.0169691	1	1	1	0.142919	0.254155
ENSG00000139675.11	HNRNPA1L2	1.46499	0.142923	0.00532967	1	1	1	0.142923	0.237762
ENSG00000143549.19	TPM3	-1.46427	0.143119	0.000145741	1	1	1	0.143119	0.017675
ENSG00000174255.6	ZNF80	-1.46381	0.143245	0.00441488	1	1	1	0.143245	0.102121
ENSG00000004799.7	PDK4	1.4637	0.143277	0.000342274	1	1	1	0.143277	0.0335479
ENSG00000181036.13	FCRL6	-1.46299	0.14347	0.00047228	1	1	1	0.14347	0.085048
ENSG00000234165.1	AC114877.3	1.46295	0.143481	0.000184949	1	1	1	0.143481	0.0351722
ENSG00000115956.9	PLEK	-1.46273	0.14354	0.000468304	1	1	1	0.14354	0.0356011
ENSG00000186104.10	CYP2R1	-1.46269	0.143553	0.000922956	1	1	1	0.143553	0.045612
ENSG00000149177.12	PTPRJ	-1.46255	0.14359	0.0153253	1	1	1	0.14359	0.277664
ENSG00000064886.13	CHI3L2	1.46198	0.143747	0.000178536	1	1	1	0.143747	0.0331805
ENSG00000203797.9	DDO	1.46192	0.143764	0.338038	2	2	2	0.126318	0.892061
ENSG00000197168.11	NEK5	-1.46148	0.143884	0.0778482	1	1	1	0.143884	0.80988
ENSG00000174238.14	PITPNA	1.46133	0.143925	0.00142806	1	1	1	0.143925	0.23605
ENSG00000221968.8	FADS3	-1.46096	0.144027	0.000461747	1	1	1	0.144027	0.035351
ENSG00000188997.7	KCTD21	1.46018	0.144242	0.331637	2	2	2	0.0509042	0.657262
ENSG00000106571.12	GLI3	1.45943	0.144448	0.000317548	1	1	1	0.144448	0.0870011
ENSG00000187514.16	PTMA	1.45939	0.144457	1.318e-07	1	1	1	0.144457	0.00107328
ENSG00000197694.15	SPTAN1	-1.45895	0.144578	0.000796601	1	1	1	0.144578	0.0741387
ENSG00000184619.3	KRBA2	1.45879	0.144623	0.0268558	1	1	1	0.144623	0.233275
ENSG00000123427.16	METTL21B	-1.45876	0.14463	0.289471	1	1	1	0.14463	0.843486
ENSG00000153015.15	CWC27	1.45825	0.144773	3.56238e-06	2	2	2	0.145552	0.00287177
ENSG00000085721.12	RRN3	-1.45786	0.14488	0.0275584	1	1	1	0.14488	0.37349
ENSG00000134201.10	GSTM5	1.45718	0.145066	0.419716	2	3	3	0.215582	0.756642
ENSG00000162946.21	DISC1	-1.4565	0.145255	0.0075074	2	2	2	0.168572	0.117301
ENSG00000185619.18	PCGF3	-1.4564	0.145283	0.231104	2	3	3	0.165366	0.63964
ENSG00000168765.16	GSTM4	1.4563	0.14531	0.0688195	3	3	3	0.118164	0.385537
ENSG00000134007.3	ADAM20	-1.45615	0.14535	2.06432e-05	1	1	1	0.14535	0.0246887
ENSG00000170325.14	PRDM10	-1.45506	0.145653	3.81627e-05	1	1	1	0.145653	0.024176
ENSG00000169972.11	PUSL1	-1.45487	0.145706	0.0117928	1	1	1	0.145706	0.19895
ENSG00000185187.12	SIGIRR	-1.45479	0.145726	0.270426	2	3	3	0.233984	0.712803
ENSG00000233117.2	LINC00702	-1.45478	0.145731	0.00258184	1	1	1	0.145731	0.12606
ENSG00000168566.12	SNRNP48	1.45458	0.145784	0.000486355	1	1	1	0.145784	0.0360214
ENSG00000164253.13	WDR41	-1.4543	0.145863	0.12493	1	1	1	0.145863	0.632501
ENSG00000147654.14	EBAG9	-1.45393	0.145965	0.00170446	1	1	1	0.145965	0.0561954
ENSG00000127743.5	IL17B	-1.45372	0.146023	0.00401563	1	1	1	0.146023	0.100754
ENSG00000130203.9	APOE	1.4536	0.146058	2.3075e-06	1	1	1	0.146058	0.00280458
ENSG00000121057.12	AKAP1	-1.45354	0.146074	0.0858174	3	3	3	0.133747	0.294037
ENSG00000153291.15	SLC25A27	-1.45334	0.146128	0.620146	2	2	2	0.148548	0.662393
ENSG00000184517.11	ZFP1	1.45276	0.146291	0.444728	3	3	3	0.0124091	1.15683
ENSG00000124571.17	XPO5	1.45259	0.146339	0.000424695	1	1	1	0.146339	0.071602
ENSG00000170734.11	POLH	-1.45259	0.146339	0.0033623	1	1	1	0.146339	0.201467
ENSG00000186260.16	MKL2	1.45211	0.146471	0.000553265	2	2	2	0.145918	0.0979938
ENSG00000173917.10	HOXB2	-1.45193	0.14652	0.0294792	1	1	1	0.14652	0.24835
ENSG00000205710.3	C17orf107	1.45179	0.14656	0.0145544	1	1	1	0.14656	0.350182
ENSG00000173209.22	AHSA2	1.45147	0.14665	0.75663	3	4	4	0.0588554	0.869387
ENSG00000072682.18	P4HA2	-1.45133	0.146688	0.00109977	1	1	1	0.146688	0.0800499
ENSG00000110660.14	SLC35F2	1.451	0.146779	0.00057155	2	2	2	0.134683	0.0329603
ENSG00000170634.12	ACYP2	1.45061	0.146888	0.0300721	3	3	3	0.0381225	0.258495
ENSG00000114742.13	WDR48	1.45053	0.14691	0.00672131	1	1	1	0.14691	0.129851
ENSG00000110811.19	P3H3	1.45025	0.14699	0.0122791	1	2	2	0.14699	0.15193
ENSG00000174233.11	ADCY6	1.4498	0.147114	9.52977e-11	1	1	1	0.147114	2.97247e-05
ENSG00000160505.15	NLRP4	-1.44959	0.147172	0.898624	2	2	2	0.0467187	0.886148
ENSG00000113013.12	HSPA9	-1.44938	0.147231	2.0406e-05	1	1	1	0.147231	0.015962
ENSG00000205683.11	DPF3	-1.44868	0.147426	0.000580054	1	1	1	0.147426	0.0517824
ENSG00000143569.18	UBAP2L	-1.44821	0.147557	1.17415e-05	1	1	1	0.147557	0.0105845
ENSG00000169252.5	ADRB2	-1.448	0.147618	0.000477442	2	2	2	0.0835078	0.0328032
ENSG00000006283.17	CACNA1G	-1.44792	0.147639	0.00128653	1	1	1	0.147639	0.0788907
ENSG00000185306.12	C12orf56	1.44765	0.147714	7.23446e-05	1	1	1	0.147714	0.0118943
ENSG00000250317.8	SMIM20	1.44749	0.14776	0.0209153	1	1	1	0.14776	0.248118
ENSG00000131149.18	GSE1	-1.44666	0.147992	0.193899	1	1	1	0.147992	1.55594
ENSG00000169727.12	GPS1	1.44585	0.148218	0.00233872	2	2	2	0.157524	0.0754976
ENSG00000174886.12	NDUFA11	1.44561	0.148288	0.00304985	1	1	1	0.148288	0.0910222
ENSG00000257556.1	RP11-44N21.1	1.44535	0.148359	0.00345174	2	2	2	0.109225	0.182871
ENSG00000085832.16	EPS15	1.44514	0.148417	0.000731089	2	2	2	0.126821	0.0571134
ENSG00000251396.6	LINC01301	-1.44494	0.148474	0.265464	2	2	2	0.162009	0.446393
ENSG00000175581.13	MRPL48	1.44454	0.148587	0.0107979	1	1	1	0.148587	0.173845
ENSG00000229474.6	PATL2	-1.44435	0.148639	0.00685189	2	2	2	0.0076849	0.162943
ENSG00000198113.2	TOR4A	1.44399	0.148743	0.000984067	1	1	1	0.148743	0.0968992
ENSG00000156398.12	SFXN2	1.44387	0.148776	0.023588	1	2	2	0.148776	0.229798
ENSG00000132589.15	FLOT2	-1.44342	0.148901	0.000952017	1	1	1	0.148901	0.060375
ENSG00000143222.11	UFC1	-1.44312	0.148987	2.88923e-06	1	1	1	0.148987	0.00575413
ENSG00000198265.11	HELZ	1.44161	0.149413	0.00165186	2	2	2	0.102777	0.0575435
ENSG00000274523.4	RCC1L	1.44153	0.149436	0.00852887	1	2	2	0.149436	0.174074
ENSG00000175279.21	CENPS	1.44149	0.149448	0.0293441	2	2	2	0.0540982	0.48378
ENSG00000163848.19	ZNF148	1.44128	0.149505	0.000681372	1	1	1	0.149505	0.0585472
ENSG00000099385.11	BCL7C	-1.44117	0.149536	0.00233358	1	1	1	0.149536	0.109662
ENSG00000013375.15	PGM3	-1.44102	0.149579	0.00580844	2	2	2	0.167192	0.116149
ENSG00000111261.13	MANSC1	1.44075	0.149656	1.45129e-05	1	2	2	0.149656	0.0085446
ENSG00000019144.18	PHLDB1	-1.4407	0.149669	1.15553e-06	1	1	1	0.149669	0.00671464
ENSG00000250284.1	CTB-1I21.1	1.44065	0.149683	0.000572554	1	1	1	0.149683	0.0382145
ENSG00000114019.14	AMOTL2	1.44028	0.149789	0.000461027	1	1	1	0.149789	0.0294137
ENSG00000118242.15	MREG	-1.43974	0.149942	0.00916063	2	2	2	0.131682	0.146145
ENSG00000125846.15	ZNF133	-1.43963	0.149972	0.000148381	1	1	1	0.149972	0.0545383
ENSG00000184436.11	THAP7	1.43959	0.149984	0.000203346	1	1	1	0.149984	0.0303403
ENSG00000140694.16	PARN	-1.43912	0.150117	0.00211222	1	1	1	0.150117	0.17986
ENSG00000103429.10	BFAR	1.43912	0.150117	0.00161263	1	1	1	0.150117	0.157156
ENSG00000104388.14	RAB2A	1.43898	0.150156	0.00764523	2	2	2	0.162009	0.10137
ENSG00000089199.9	CHGB	1.43866	0.150246	0.000993698	1	1	1	0.150246	0.0476152
ENSG00000100442.10	FKBP3	1.43855	0.150277	1.5017e-05	1	1	1	0.150277	0.0161373
ENSG00000271892.1	CTD-2228A4.1	-1.43843	0.150311	0.022601	1	1	1	0.150311	0.348903
ENSG00000197629.5	MPEG1	1.43841	0.150319	3.59222e-07	2	2	2	0.142664	0.00085365
ENSG00000168010.10	ATG16L2	1.4384	0.150322	0.000843249	1	1	1	0.150322	0.0390868
ENSG00000260578.1	CTD-2541J13.1	-1.43834	0.150337	0.00107977	1	1	1	0.150337	0.0692248
ENSG00000132692.18	BCAN	-1.43811	0.150403	5.0318e-06	1	1	1	0.150403	0.00683028
ENSG00000179044.15	EXOC3L1	-1.43805	0.15042	2.45815e-05	1	1	1	0.15042	0.0137845
ENSG00000260613.1	RP3-522J7.6	-1.43744	0.150593	0.0972828	2	2	2	0.0578128	0.400467
ENSG00000236279.6	CLEC2L	1.43706	0.150702	0.000452549	2	2	2	0.157366	0.0835654
ENSG00000145996.11	CDKAL1	1.43695	0.150731	0.000133178	1	2	2	0.150731	0.0407778
ENSG00000196126.11	HLA-DRB1	-1.43657	0.150841	0.0353049	1	2	2	0.150841	0.332754
ENSG00000099817.11	POLR2E	1.43639	0.150893	0.0384108	2	2	2	0.153538	0.311368
ENSG00000166262.15	FAM227B	-1.4363	0.150917	0.0217166	2	2	2	0.0733922	0.472023
ENSG00000253305.2	PCDHGB6	1.43627	0.150925	0.00230667	1	1	1	0.150925	0.10441
ENSG00000143207.19	RFWD2	1.43599	0.151005	0.0190059	2	2	2	0.156241	0.31954
ENSG00000034239.10	EFCAB1	1.43599	0.151006	0.091538	1	1	1	0.151006	0.470286
ENSG00000116237.15	ICMT	1.43545	0.15116	0.096943	1	2	2	0.15116	1.05401
ENSG00000167113.10	COQ4	1.43518	0.151237	1.18877e-05	1	1	1	0.151237	0.0168333
ENSG00000265542.5	RP11-60A24.3	-1.43485	0.151329	0.0101919	1	1	1	0.151329	0.215169
ENSG00000197576.13	HOXA4	1.43483	0.151336	0.00142839	2	2	2	0.127544	0.097182
ENSG00000100099.20	HPS4	1.43462	0.151396	0.0685031	2	2	2	0.0329086	0.633457
ENSG00000101251.11	SEL1L2	-1.43424	0.151503	8.79439e-05	1	1	1	0.151503	0.0241552
ENSG00000112877.7	CEP72	1.43394	0.15159	0.00115366	1	1	1	0.15159	0.114981
ENSG00000276644.4	DACH1	1.43377	0.151638	0.0292182	1	1	1	0.151638	0.432688
ENSG00000163993.6	S100P	1.43347	0.151723	0.0831126	2	2	2	0.123307	0.483846
ENSG00000131844.15	MCCC2	-1.43301	0.151856	0.0184124	1	1	1	0.151856	0.242819
ENSG00000197647.11	ZNF433	1.43276	0.151927	0.00442104	2	2	2	0.133856	0.324618
ENSG00000169836.4	TACR3	-1.4321	0.152115	5.40679e-06	1	1	1	0.152115	0.00652279
ENSG00000136448.11	NMT1	-1.43203	0.152135	0.038115	1	1	1	0.152135	0.280607
ENSG00000103479.15	RBL2	1.43197	0.152152	0.0657323	1	1	1	0.152152	0.360144
ENSG00000106565.17	TMEM176B	-1.43171	0.152227	0.0386266	3	3	3	0.146317	0.357938
ENSG00000261587.2	TMEM249	1.43114	0.15239	0.00339368	2	2	2	0.0198092	0.109618
ENSG00000152454.3	ZNF256	-1.43106	0.152414	0.00422582	1	1	1	0.152414	0.127913
ENSG00000160867.14	FGFR4	-1.43083	0.152479	0.112018	2	2	2	0.161375	0.331274
ENSG00000115233.11	PSMD14	1.43077	0.152495	5.07786e-06	1	1	1	0.152495	0.00494354
ENSG00000113946.3	CLDN16	1.43014	0.152678	0.00194905	1	1	1	0.152678	0.275767
ENSG00000128829.11	EIF2AK4	-1.43006	0.152701	0.00817663	2	2	2	0.168067	0.3189
ENSG00000168481.8	LGI3	-1.42978	0.152781	0.00379231	2	2	2	0.158583	0.0962987
ENSG00000011260.13	UTP18	-1.42917	0.152956	0.0867284	2	2	2	0.137377	0.392277
ENSG00000136875.12	PRPF4	1.42883	0.153054	0.0705616	1	1	1	0.153054	0.541399
ENSG00000137875.4	BCL2L10	-1.42858	0.153126	0.000202536	2	2	2	0.153521	0.0244828
ENSG00000165124.17	SVEP1	-1.42795	0.153305	0.00260972	1	1	1	0.153305	0.100372
ENSG00000148362.10	C9orf142	-1.42794	0.153308	0.00374636	1	1	1	0.153308	0.0963923
ENSG00000132603.13	NIP7	-1.42794	0.15331	0.0128384	2	2	2	0.149122	0.172316
ENSG00000269037.1	LINC01838	-1.426	0.153869	1.04027e-07	1	1	1	0.153869	0.000462487
ENSG00000138073.13	PREB	-1.42565	0.153968	0.000908859	1	1	1	0.153968	0.0585983
ENSG00000174482.10	LINGO2	-1.42556	0.153994	5.25853e-08	1	1	1	0.153994	0.000498517
ENSG00000268836.1	LA16c-OS12.2	1.42554	0.154002	0.143598	1	1	1	0.154002	0.544918
ENSG00000260563.3	RP13-516M14.1	-1.42513	0.154118	0.0155908	1	1	1	0.154118	0.392612
ENSG00000059691.11	GATB	1.42478	0.154222	0.00551396	1	1	1	0.154222	0.101433
ENSG00000109689.15	STIM2	1.42459	0.154275	0.012179	1	1	1	0.154275	0.172433
ENSG00000099998.17	GGT5	1.4245	0.154302	0.00404479	1	1	1	0.154302	0.0939316
ENSG00000005339.14	CREBBP	1.42435	0.154346	0.000657142	1	1	1	0.154346	0.0950291
ENSG00000183955.12	KMT5A	-1.42423	0.15438	0.0564796	2	2	2	0.0232154	0.37635
ENSG00000147650.11	LRP12	-1.42393	0.154465	0.00203032	2	2	2	0.0234951	0.0939444
ENSG00000143028.8	SYPL2	-1.42368	0.15454	0.0336491	1	2	2	0.15454	0.268043
ENSG00000065548.17	ZC3H15	-1.42365	0.154548	0.000490702	2	2	2	0.140944	0.0232422
ENSG00000205133.11	TRIQK	1.4233	0.154649	9.10066e-08	1	1	1	0.154649	0.00163925
ENSG00000125249.6	RAP2A	1.42319	0.15468	1.31741e-06	1	1	1	0.15468	0.00560378
ENSG00000172339.9	ALG14	1.42173	0.155104	1.47816e-05	1	1	1	0.155104	0.0160104
ENSG00000273507.4	RP11-50D16.4	1.42171	0.155109	0.0089692	1	2	2	0.155109	0.144828
ENSG00000198794.11	SCAMP5	1.42158	0.155149	8.57795e-06	1	1	1	0.155149	0.00702922
ENSG00000136450.12	SRSF1	-1.42117	0.155269	7.51516e-06	1	1	1	0.155269	0.0133841
ENSG00000245954.6	RP11-18H21.1	1.42087	0.155355	0.19729	2	2	2	0.000910308	0.495758
ENSG00000166136.15	NDUFB8	1.42075	0.15539	0.000126037	1	1	1	0.15539	0.0209743
ENSG00000177108.5	ZDHHC22	-1.42054	0.155451	0.000737782	1	1	1	0.155451	0.0454322
ENSG00000224023.10	FLJ37035	1.4201	0.155579	0.00270075	1	1	1	0.155579	0.19265
ENSG00000137642.12	SORL1	-1.41997	0.155617	0.00616754	1	1	1	0.155617	0.12709
ENSG00000101144.12	BMP7	-1.41983	0.155656	0.189291	1	1	1	0.155656	0.697559
ENSG00000105357.15	MYH14	1.41945	0.155767	0.0100512	2	2	2	0.157032	0.253904
ENSG00000158019.20	BRE	1.41905	0.155886	1.5238e-05	2	2	2	0.128706	0.0147594
ENSG00000237560.5	LINC01497	-1.41871	0.155983	0.00106802	1	1	1	0.155983	0.0876152
ENSG00000124215.16	CDH26	-1.41824	0.15612	0.0103076	2	2	2	0.034953	0.792316
ENSG00000004455.16	AK2	-1.41776	0.15626	0.00333759	1	1	1	0.15626	0.0886797
ENSG00000278619.4	MRM1	1.41746	0.156348	0.00290531	1	1	1	0.156348	0.190459
ENSG00000125450.10	NUP85	-1.41722	0.156418	0.323304	2	2	2	0.109838	0.722694
ENSG00000226180.3	RP11-278A23.1	1.41715	0.156439	0.1018	1	1	1	0.156439	0.453614
ENSG00000151640.12	DPYSL4	1.41712	0.156448	0.0189936	1	1	1	0.156448	0.238325
ENSG00000021300.13	PLEKHB1	1.41665	0.156586	0.00968993	2	2	2	0.180476	0.129248
ENSG00000131238.16	PPT1	1.41652	0.156622	0.048594	2	2	2	0.15364	0.355094
ENSG00000166275.15	BORCS7	-1.41651	0.156626	0.331607	4	4	4	0.00436886	0.571181
ENSG00000261652.2	C15orf65	-1.41651	0.156627	0.00249062	2	2	2	0.159298	0.148147
ENSG00000196141.13	SPATS2L	-1.41645	0.156644	0.000312764	2	2	2	0.169455	0.0730794
ENSG00000272716.1	RP11-563N4.1	-1.41628	0.156695	0.0201105	2	2	2	0.136257	0.267422
ENSG00000142330.19	CAPN10	1.41549	0.156924	0.00738079	1	1	1	0.156924	0.30357
ENSG00000166133.17	RPUSD2	1.4151	0.157041	0.000314053	1	1	1	0.157041	0.0487843
ENSG00000129990.14	SYT5	-1.41437	0.157254	0.00398023	1	1	1	0.157254	0.176977
ENSG00000205639.9	MFSD2B	-1.41392	0.157386	0.0101388	1	1	1	0.157386	0.164534
ENSG00000125652.7	ALKBH7	1.41387	0.1574	0.00727675	2	2	2	0.190268	0.178243
ENSG00000140259.6	MFAP1	1.41331	0.157563	0.00122153	1	1	1	0.157563	0.0867088
ENSG00000105778.18	AVL9	1.41234	0.15785	0.00129909	1	1	1	0.15785	0.0676627
ENSG00000074660.15	SCARF1	1.41219	0.157893	0.00127808	1	1	1	0.157893	0.272287
ENSG00000109158.10	GABRA4	1.4116	0.158067	0.000147911	1	1	1	0.158067	0.0321675
ENSG00000269930.1	RP11-932O9.9	1.41138	0.158134	0.0274099	1	1	1	0.158134	0.242991
ENSG00000134245.17	WNT2B	1.41129	0.158158	0.0296507	1	1	1	0.158158	0.350954
ENSG00000136279.20	DBNL	1.41098	0.158252	0.0151408	2	2	2	0.168329	0.214191
ENSG00000112655.15	PTK7	-1.41088	0.158281	0.0908844	1	1	1	0.158281	1.34976
ENSG00000272279.1	RP11-157J24.2	-1.40988	0.158576	0.467302	2	2	2	0.11443	0.972657
ENSG00000108946.14	PRKAR1A	1.40978	0.158603	4.73357e-06	1	1	1	0.158603	0.0165707
ENSG00000249808.2	LINC01377	1.40953	0.15868	0.0222345	2	2	2	0.158365	0.212448
ENSG00000109944.10	C11orf63	1.40936	0.158729	0.000407297	1	1	1	0.158729	0.0985317
ENSG00000203710.10	CR1	-1.40883	0.158886	8.04129e-06	1	1	1	0.158886	0.00439811
ENSG00000166578.9	IQCD	-1.40877	0.158904	0.00381573	2	2	2	0.0777001	0.0946127
ENSG00000082269.16	FAM135A	-1.40856	0.158965	0.0030134	2	2	2	0.146047	0.100966
ENSG00000181409.11	AATK	1.40807	0.159111	7.26987e-06	1	2	2	0.159111	0.0041086
ENSG00000170581.13	STAT2	1.40801	0.159127	0.00100029	2	2	2	0.0447159	0.0704183
ENSG00000133874.1	RNF122	1.40757	0.159259	0.00013007	2	2	2	0.155514	0.0619913
ENSG00000100129.17	EIF3L	1.40675	0.159502	0.00176551	1	1	1	0.159502	0.129791
ENSG00000177627.9	C12orf54	-1.40661	0.159544	0.0221583	1	1	1	0.159544	0.296517
ENSG00000168502.17	MTCL1	-1.40654	0.159563	0.01424	1	1	1	0.159563	0.176041
ENSG00000249167.1	SEMA6A-AS2	1.40652	0.159571	4.87479e-05	1	1	1	0.159571	0.0121265
ENSG00000125691.12	RPL23	-1.40634	0.159622	1.47654e-06	1	1	1	0.159622	0.00251269
ENSG00000096006.11	CRISP3	-1.40614	0.159681	0.000254385	1	1	1	0.159681	0.0222376
ENSG00000113361.12	CDH6	-1.40584	0.159772	3.25606e-05	1	1	1	0.159772	0.0310067
ENSG00000163624.5	CDS1	-1.40522	0.159956	5.48718e-05	2	2	2	0.11762	0.030206
ENSG00000134955.11	SLC37A2	-1.40455	0.160154	8.33189e-05	1	1	1	0.160154	0.035722
ENSG00000248100.2	RP11-709A23.1	1.40453	0.16016	0.000182416	1	1	1	0.16016	0.0202534
ENSG00000177084.16	POLE	-1.4041	0.160289	0.000662243	1	1	1	0.160289	0.0370054
ENSG00000108175.16	ZMIZ1	1.40396	0.160331	0.000165895	1	1	1	0.160331	0.0346258
ENSG00000198951.11	NAGA	-1.40373	0.160399	0.0695158	2	2	2	0.0178999	0.265771
ENSG00000245571.6	AP001258.4	-1.4037	0.160407	0.000811889	1	1	1	0.160407	0.0443313
ENSG00000176396.10	EID2	1.40365	0.160422	0.000525488	1	1	1	0.160422	0.0366959
ENSG00000163576.17	EFHB	1.40297	0.160625	0.635032	2	2	2	0.132777	1.05318
ENSG00000225791.6	TRAM2-AS1	1.40258	0.160743	0.00127295	1	2	2	0.160743	0.0510005
ENSG00000258561.1	RP11-72M17.1	-1.40231	0.160822	5.38074e-05	1	1	1	0.160822	0.035813
ENSG00000267710.6	AC006116.20	1.40187	0.160953	2.84316e-08	1	1	1	0.160953	0.00025572
ENSG00000160392.13	C19orf47	1.40178	0.160982	0.0136358	3	3	3	0.182071	0.190563
ENSG00000151834.15	GABRA2	-1.40157	0.161044	0.00942791	1	1	1	0.161044	0.193708
ENSG00000007062.11	PROM1	-1.4009	0.161245	0.0180018	1	1	1	0.161245	0.244981
ENSG00000173221.13	GLRX	-1.40084	0.161263	0.00373218	1	1	1	0.161263	0.100691
ENSG00000269489.1	RP11-98D18.17	1.40083	0.161266	0.00935227	1	1	1	0.161266	0.198746
ENSG00000185499.16	MUC1	1.40046	0.161374	0.00957172	1	1	1	0.161374	0.248334
ENSG00000162600.11	OMA1	-1.40036	0.161407	0.243069	2	2	2	0.0941518	0.553964
ENSG00000187650.3	VMAC	1.40002	0.161506	0.00636768	1	2	2	0.161506	0.127491
ENSG00000154889.16	MPPE1	1.39989	0.161545	0.112148	1	1	1	0.161545	0.487204
ENSG00000135406.13	PRPH	1.39921	0.161749	0.0940447	1	1	1	0.161749	0.479429
ENSG00000063127.15	SLC6A16	-1.39916	0.161764	0.0482548	2	2	2	0.0647839	0.283765
ENSG00000267457.1	RP5-837J1.4	-1.39882	0.161866	1.18228e-06	1	1	1	0.161866	0.00297947
ENSG00000005436.13	GCFC2	-1.39853	0.161954	0.0199654	1	1	1	0.161954	0.244849
ENSG00000153989.7	NUS1	-1.39801	0.162111	0.000408056	1	1	1	0.162111	0.0429944
ENSG00000176928.5	GCNT4	1.39799	0.162116	1.01037e-05	1	1	1	0.162116	0.00791195
ENSG00000263627.1	PPP4R1-AS1	-1.39763	0.162225	0.386049	1	1	1	0.162225	0.970271
ENSG00000002822.15	MAD1L1	1.39723	0.162343	0.00163146	2	2	2	0.190488	0.12797
ENSG00000163482.11	STK36	-1.39694	0.16243	0.000543216	1	1	1	0.16243	0.0912117
ENSG00000115419.12	GLS	1.39694	0.162432	0.0111352	1	1	1	0.162432	0.153893
ENSG00000188050.2	RNF133	1.3968	0.162475	1.31087e-05	1	2	2	0.162475	0.0162103
ENSG00000124198.8	ARFGEF2	1.39634	0.162611	0.0369273	2	2	2	0.169313	0.195354
ENSG00000160307.9	S100B	1.39589	0.162746	0.00830544	1	1	1	0.162746	0.44494
ENSG00000160888.6	IER2	1.39589	0.162748	0.000621872	1	1	1	0.162748	0.0376088
ENSG00000235109.7	ZSCAN31	-1.39575	0.162788	0.777685	3	3	3	0.0444724	1.11592
ENSG00000136449.13	MYCBPAP	1.3957	0.162806	0.0127764	1	2	2	0.162806	0.185152
ENSG00000162543.5	UBXN10	1.39508	0.162992	0.00110664	1	1	1	0.162992	0.0571886
ENSG00000275438.1	LA16c-360A4.1	-1.39504	0.163002	0.0137476	1	1	1	0.163002	0.257887
ENSG00000179862.6	CITED4	-1.39459	0.16314	0.0137756	1	1	1	0.16314	0.185564
ENSG00000116353.15	MECR	1.39447	0.163176	0.0245775	1	1	1	0.163176	0.321567
ENSG00000138071.13	ACTR2	1.39431	0.163225	0.0116722	2	2	2	0.168126	0.179316
ENSG00000176055.9	MBLAC2	1.39392	0.163343	0.00159209	1	1	1	0.163343	0.0680748
ENSG00000105642.15	KCNN1	1.39379	0.16338	1.36587e-05	2	2	2	1.99768e-05	0.00878946
ENSG00000174600.13	CMKLR1	1.3936	0.163438	0.00711483	2	2	2	0.113221	0.109683
ENSG00000235049.1	LINC00940	-1.39297	0.16363	0.253751	2	2	2	0.163507	1.38053
ENSG00000172613.7	RAD9A	-1.39268	0.163717	0.0771531	1	1	1	0.163717	0.638634
ENSG00000145332.13	KLHL8	1.39238	0.163806	0.000147527	1	1	1	0.163806	0.0291508
ENSG00000259705.1	RP11-227D13.1	-1.39236	0.163813	0.025606	2	2	2	0.163833	0.328225
ENSG00000157181.15	C1orf27	1.39229	0.163836	0.0316108	2	3	3	0.129152	0.213458
ENSG00000197780.9	TAF13	-1.39215	0.163878	0.000108232	1	1	1	0.163878	0.0148504
ENSG00000225978.3	HAR1A	-1.39203	0.163913	0.0119335	2	2	2	0.23653	0.152244
ENSG00000154678.16	PDE1C	1.39137	0.164113	0.0613154	3	3	3	0.0709192	0.537504
ENSG00000135775.13	COG2	1.39137	0.164114	0.00291976	1	1	1	0.164114	0.0829731
ENSG00000223501.8	VPS52	-1.3913	0.164135	0.00246795	1	1	1	0.164135	0.269947
ENSG00000178171.10	AMER3	1.39121	0.16416	1.08047e-06	1	1	1	0.16416	0.00242236
ENSG00000139112.10	GABARAPL1	1.39118	0.16417	0.00231144	1	2	2	0.16417	0.135766
ENSG00000101473.16	ACOT8	1.39093	0.164247	0.00644481	2	2	2	0.210475	0.195346
ENSG00000134864.10	GGACT	1.39066	0.164329	0.131493	2	2	2	0.152639	2.35336
ENSG00000109805.9	NCAPG	-1.38942	0.164706	0.0028668	1	1	1	0.164706	0.0874546
ENSG00000041982.15	TNC	1.3889	0.164862	0.00260277	1	1	1	0.164862	0.0769409
ENSG00000248714.6	RP11-1079K10.3	1.38858	0.164962	0.000269704	1	1	1	0.164962	0.0268516
ENSG00000162241.12	SLC25A45	-1.38835	0.16503	0.00321616	1	1	1	0.16503	0.19198
ENSG00000152104.11	PTPN14	1.38813	0.165097	0.000235789	2	2	2	0.164035	0.023943
ENSG00000108064.10	TFAM	-1.3877	0.165229	0.014296	1	1	1	0.165229	0.169467
ENSG00000113504.20	SLC12A7	-1.38669	0.165535	0.00190924	1	1	1	0.165535	0.181958
ENSG00000168612.4	ZSWIM1	-1.38659	0.165566	1.2279e-05	1	1	1	0.165566	0.0266888
ENSG00000250125.1	RP11-707A18.1	-1.38604	0.165734	4.59488e-07	1	1	1	0.165734	0.00185886
ENSG00000117266.15	CDK18	-1.38584	0.165795	0.00494955	2	2	2	0.0700553	0.15601
ENSG00000184787.18	UBE2G2	-1.3856	0.16587	0.0491789	2	2	2	0.149122	0.401876
ENSG00000018280.16	SLC11A1	-1.38543	0.165921	0.00105807	1	1	1	0.165921	0.0823793
ENSG00000173418.11	NAA20	-1.38523	0.165983	0.00265899	1	1	1	0.165983	0.132821
ENSG00000235271.5	LINC01422	1.38516	0.166003	0.100613	1	1	1	0.166003	0.548771
ENSG00000107679.14	PLEKHA1	-1.38457	0.166184	0.0181593	2	2	2	0.132825	0.22209
ENSG00000105708.8	ZNF14	1.38414	0.166316	0.00357357	1	1	1	0.166316	0.0915148
ENSG00000125812.15	GZF1	1.3837	0.166451	0.0129543	2	2	2	0.086881	0.642472
ENSG00000163032.11	VSNL1	1.38339	0.166546	0.000171392	2	2	2	0.161188	0.0191774
ENSG00000106153.12	CHCHD2	-1.38327	0.166582	0.00248176	2	3	3	0.25047	0.0825127
ENSG00000188176.11	SMTNL2	1.38153	0.167116	0.000183999	1	1	1	0.167116	0.024851
ENSG00000215251.3	FASTKD5	-1.38116	0.16723	0.0381324	2	2	2	0.185718	0.214296
ENSG00000159917.15	ZNF235	1.38116	0.16723	0.000934811	1	1	1	0.16723	0.0773946
ENSG00000171425.9	ZNF581	1.38081	0.167337	0.00075272	1	1	1	0.167337	0.0595793
ENSG00000186638.16	KIF24	1.38076	0.167351	0.0127201	2	2	2	0.0505235	0.180505
ENSG00000097096.8	SYDE2	-1.38037	0.167473	0.00183131	1	1	1	0.167473	0.117263
ENSG00000162736.15	NCSTN	1.38036	0.167476	0.000142581	1	1	1	0.167476	0.0404222
ENSG00000128923.10	MINDY2	1.38036	0.167477	0.00665693	2	2	2	0.249842	0.180544
ENSG00000204764.13	RANBP17	1.3803	0.167495	0.0168825	1	1	1	0.167495	0.207996
ENSG00000084674.14	APOB	1.38005	0.167571	0.0737375	2	2	2	0.15949	0.396824
ENSG00000152256.13	PDK1	-1.37926	0.167815	0.000460556	2	2	2	0.313686	0.0667082
ENSG00000034152.18	MAP2K3	1.37901	0.16789	1.44632e-06	1	1	1	0.16789	0.00538448
ENSG00000226853.2	AC010894.3	1.37877	0.167966	6.81461e-07	1	1	1	0.167966	0.0012515
ENSG00000163328.13	GPR155	1.37877	0.167966	0.00309094	1	1	1	0.167966	0.0842863
ENSG00000124587.13	PEX6	1.37867	0.167997	0.280618	1	2	2	0.167997	0.753828
ENSG00000142396.10	ERVK3-1	-1.37864	0.168004	0.0602933	2	2	2	0.15798	0.661912
ENSG00000090316.15	MAEA	-1.3784	0.168079	0.00230848	1	1	1	0.168079	0.234576
ENSG00000160233.7	LRRC3	1.37821	0.168137	0.021819	1	1	1	0.168137	0.661348
ENSG00000270171.1	RP11-338N10.1	1.37819	0.168144	0.334721	2	2	2	0.164632	0.793884
ENSG00000187017.15	ESPN	-1.37816	0.168154	0.00513163	2	2	2	0.173806	0.18516
ENSG00000138821.12	SLC39A8	1.37777	0.168274	0.00644339	1	1	1	0.168274	0.117523
ENSG00000128274.15	A4GALT	-1.37743	0.168379	0.0264919	2	2	2	0.0667428	0.17517
ENSG00000114455.13	HHLA2	1.37741	0.168385	0.00193966	1	1	1	0.168385	0.0629552
ENSG00000064419.13	TNPO3	-1.37737	0.168396	0.0350052	2	2	2	0.142283	0.182795
ENSG00000017260.19	ATP2C1	1.37676	0.168588	0.00184015	1	1	1	0.168588	0.0631257
ENSG00000227868.5	C1orf234	-1.37669	0.168608	1.03575e-05	2	2	2	0.177512	0.00393209
ENSG00000102805.14	CLN5	1.37641	0.168694	0.0104887	1	1	1	0.168694	0.400797
ENSG00000170689.9	HOXB9	1.37624	0.168746	5.76742e-05	1	1	1	0.168746	0.0195712
ENSG00000247516.6	MIR4458HG	1.3761	0.168792	0.00223064	1	1	1	0.168792	0.230587
ENSG00000121753.12	ADGRB2	1.37599	0.168825	8.26456e-05	1	1	1	0.168825	0.0443843
ENSG00000187955.11	COL14A1	1.37569	0.168917	5.27732e-05	1	1	1	0.168917	0.0453773
ENSG00000137692.11	DCUN1D5	-1.37554	0.168965	8.59247e-07	1	1	1	0.168965	0.00291466
ENSG00000106336.12	FBXO24	1.37549	0.168979	0.000279991	1	1	1	0.168979	0.0377486
ENSG00000134490.13	TMEM241	1.37542	0.169	0.0505716	2	2	2	0.161188	0.378796
ENSG00000150681.9	RGS18	1.3752	0.169068	0.00474831	1	1	1	0.169068	0.106233
ENSG00000242441.7	GTF2A1L	-1.37489	0.169164	0.443156	2	2	2	0.180373	0.917288
ENSG00000272791.1	RP11-464F9.22	-1.37478	0.169199	2.59014e-05	1	1	1	0.169199	0.0199171
ENSG00000180423.4	HARBI1	1.37461	0.169253	0.000361922	1	1	1	0.169253	0.0339524
ENSG00000159593.14	NAE1	1.37423	0.169369	0.0015087	2	2	2	0.163503	0.112419
ENSG00000114450.9	GNB4	1.37396	0.169456	0.00660935	2	2	2	0.154389	0.105772
ENSG00000257272.1	RP11-317N8.3	-1.37377	0.169514	0.000675274	1	1	1	0.169514	0.0514373
ENSG00000160352.15	ZNF714	1.3731	0.169722	0.00103102	1	1	1	0.169722	0.0900734
ENSG00000132581.9	SDF2	1.37301	0.16975	0.000213503	1	1	1	0.16975	0.156693
ENSG00000138738.10	PRDM5	-1.37283	0.169805	0.00915019	1	1	1	0.169805	0.164854
ENSG00000173621.8	LRFN4	1.37279	0.169818	0.0294247	1	1	1	0.169818	0.245971
ENSG00000272894.5	RP5-1159O4.1	1.37252	0.169903	0.188327	3	3	3	0.139085	0.62376
ENSG00000138134.11	STAMBPL1	1.37243	0.16993	0.00810732	1	1	1	0.16993	0.140036
ENSG00000135749.18	PCNX2	1.37224	0.16999	0.000611721	1	1	1	0.16999	0.0511437
ENSG00000255974.7	CYP2A6	-1.37188	0.1701	0.005792	1	1	1	0.1701	0.200123
ENSG00000167065.13	DUSP18	1.37187	0.170104	3.80653e-05	1	1	1	0.170104	0.0205301
ENSG00000182247.9	UBE2E2	-1.37177	0.170134	0.00272905	2	2	2	0.226123	0.123926
ENSG00000273073.1	RP11-109E12.1	-1.37169	0.170159	0.158765	2	2	2	0.0610746	0.804724
ENSG00000214700.5	C12orf71	1.37092	0.170401	1.47205e-07	1	1	1	0.170401	0.000564507
ENSG00000183496.5	MEX3B	-1.37052	0.170525	0.00354039	2	2	2	0.00761033	0.0772094
ENSG00000049541.10	RFC2	-1.36997	0.170697	9.4455e-06	1	1	1	0.170697	0.0120275
ENSG00000093009.9	CDC45	1.36996	0.170701	0.00048228	2	2	2	0.00232008	0.0416174
ENSG00000178307.9	TMEM11	1.36986	0.170732	0.00131319	1	1	1	0.170732	0.0606258
ENSG00000185009.12	AP3M1	-1.36983	0.170741	0.000620104	2	2	2	0.071469	0.0347596
ENSG00000111348.8	ARHGDIB	-1.36981	0.170747	0.00216689	1	1	1	0.170747	0.0712494
ENSG00000171806.11	METTL18	-1.36956	0.170823	0.181738	2	2	2	0.148449	1.19888
ENSG00000167615.16	LENG8	-1.36905	0.170984	0.00576604	2	2	2	0.0716121	0.112765
ENSG00000274363.1	RP11-104O19.4	1.36891	0.171027	0.00936083	1	1	1	0.171027	0.138323
ENSG00000180035.12	ZNF48	1.36868	0.171099	0.000115291	1	1	1	0.171099	0.0524224
ENSG00000101442.9	ACTR5	-1.36858	0.17113	0.000720663	1	2	2	0.17113	0.167686
ENSG00000213999.15	MEF2B	-1.36837	0.171195	0.00604394	1	1	1	0.171195	0.112006
ENSG00000188086.13	PRSS45	-1.3669	0.171655	0.265892	2	2	2	0.106133	0.988456
ENSG00000131584.18	ACAP3	-1.3666	0.171749	0.00450879	1	1	1	0.171749	0.262781
ENSG00000105404.10	RABAC1	1.36641	0.171812	0.0112376	1	1	1	0.171812	0.155972
ENSG00000196684.12	HSH2D	1.36641	0.171812	0.000262328	1	1	1	0.171812	0.0239413
ENSG00000124222.22	STX16	1.3664	0.171812	0.00410339	2	2	2	0.290441	0.125839
ENSG00000169410.9	PTPN9	-1.36607	0.171916	0.000115751	1	2	2	0.171916	0.0178102
ENSG00000174231.16	PRPF8	1.36597	0.171948	0.000159703	2	2	2	0.0583228	0.11364
ENSG00000273448.1	RP11-166O4.6	1.36595	0.171954	0.23129	2	2	2	0.120955	0.621672
ENSG00000129515.18	SNX6	1.3659	0.171971	0.00201109	2	2	2	0.173484	0.218997
ENSG00000151773.12	CCDC122	-1.36585	0.171985	0.105004	2	2	2	0.177925	0.408947
ENSG00000076003.4	MCM6	-1.36576	0.172013	0.0409085	2	2	2	0.0994297	0.417556
ENSG00000137501.17	SYTL2	-1.36575	0.172018	0.0277614	2	2	2	0.150045	0.235807
ENSG00000165816.12	VWA2	-1.36556	0.172078	0.0038243	1	1	1	0.172078	0.0992472
ENSG00000091879.13	ANGPT2	-1.36554	0.172082	2.27222e-05	1	1	1	0.172082	0.0145145
ENSG00000085552.16	IGSF9	1.36551	0.172091	0.00014081	1	1	1	0.172091	0.0185651
ENSG00000113924.11	HGD	-1.36502	0.172248	0.00696099	1	1	1	0.172248	0.139731
ENSG00000167118.10	URM1	-1.36484	0.172303	0.0125422	2	2	2	0.188303	0.119313
ENSG00000145779.7	TNFAIP8	1.36483	0.172307	9.87264e-06	1	1	1	0.172307	0.0121002
ENSG00000103319.11	EEF2K	-1.36477	0.172327	0.00967414	2	2	2	0.19119	0.137968
ENSG00000172264.16	MACROD2	-1.36449	0.172413	0.00128299	1	1	1	0.172413	0.064556
ENSG00000185246.17	PRPF39	-1.36435	0.172458	1.02141e-06	1	1	1	0.172458	0.00420863
ENSG00000225194.2	LINC00092	-1.36397	0.172578	3.36799e-06	1	1	1	0.172578	0.00821671
ENSG00000125384.6	PTGER2	-1.36356	0.172707	0.00378431	1	1	1	0.172707	0.120373
ENSG00000163633.10	C4orf36	-1.36333	0.172779	0.00143234	1	1	1	0.172779	0.102538
ENSG00000148483.8	TMEM236	-1.3619	0.173231	0.00132795	1	1	1	0.173231	0.061952
ENSG00000175155.8	YPEL2	-1.36138	0.173393	0.00476395	2	2	2	0.168212	0.0946138
ENSG00000112761.20	WISP3	1.36137	0.173395	0.0181504	1	1	1	0.173395	0.231085
ENSG00000272989.1	LINC02012	1.36094	0.173532	0.138534	1	1	1	0.173532	0.546109
ENSG00000163161.12	ERCC3	-1.36086	0.173559	0.190817	2	2	2	0.0537478	0.50013
ENSG00000171621.13	SPSB1	1.36085	0.173562	0.0369924	2	2	2	0.111891	0.832125
ENSG00000115875.18	SRSF7	1.36074	0.173597	4.14662e-05	1	1	1	0.173597	0.0349911
ENSG00000105698.15	USF2	1.36028	0.173741	0.000791282	2	2	2	0.129724	0.0398961
ENSG00000177692.11	DNAJC28	-1.36021	0.173764	0.0318393	1	1	1	0.173764	0.324419
ENSG00000144283.21	PKP4	-1.35989	0.173866	0.000952541	1	2	2	0.173866	0.0895857
ENSG00000267665.1	RP11-13K12.2	-1.35968	0.17393	0.0114923	2	2	2	0.201546	0.154839
ENSG00000170801.9	HTRA3	-1.35841	0.174332	0.0350665	1	1	1	0.174332	0.300531
ENSG00000248441.6	LINC01197	-1.35811	0.174428	0.00750322	1	1	1	0.174428	0.422906
ENSG00000116521.10	SCAMP3	-1.35789	0.174499	4.38509e-05	1	1	1	0.174499	0.0110785
ENSG00000154122.12	ANKH	1.35789	0.174499	0.0116549	2	2	2	0.237854	0.121316
ENSG00000091164.12	TXNL1	-1.35751	0.174621	0.00405057	1	1	1	0.174621	0.12951
ENSG00000142208.15	AKT1	1.35737	0.174662	0.00794257	2	2	2	0.171867	0.21003
ENSG00000172432.18	GTPBP2	-1.35717	0.174729	2.09077e-05	1	1	1	0.174729	0.0122924
ENSG00000167207.11	NOD2	-1.3571	0.174749	0.00233356	1	1	1	0.174749	0.0771188
ENSG00000229214.1	LINC00242	1.357	0.174782	0.000310117	1	1	1	0.174782	0.0320823
ENSG00000021488.12	SLC7A9	-1.3565	0.174941	0.464437	2	2	2	0.121477	0.802223
ENSG00000273061.1	CDC37L1-AS1	-1.35611	0.175064	0.0221452	1	1	1	0.175064	0.346795
ENSG00000204962.5	PCDHA8	1.35602	0.175091	0.025439	2	2	2	0.0140342	0.179826
ENSG00000158887.15	MPZ	-1.35599	0.175102	0.0473706	1	1	1	0.175102	0.30661
ENSG00000128045.6	RASL11B	-1.35596	0.175113	0.0084075	3	3	3	0.141515	0.109629
ENSG00000197808.11	ZNF461	-1.35584	0.175151	0.00122631	1	1	1	0.175151	0.0561458
ENSG00000276071.1	CTD-3234P18.6	1.35584	0.175151	0.00423305	1	1	1	0.175151	0.104314
ENSG00000128708.12	HAT1	-1.35511	0.175382	0.000188478	1	1	1	0.175382	0.0376192
ENSG00000176915.14	ANKLE2	-1.35497	0.175428	0.0120551	2	2	2	0.238867	0.141736
ENSG00000122852.14	SFTPA1	1.35493	0.175439	7.00638e-05	1	1	1	0.175439	0.0254873
ENSG00000007376.7	RPUSD1	-1.35479	0.175486	0.0232779	1	1	1	0.175486	0.250998
ENSG00000136161.12	RCBTB2	1.35455	0.175562	0.00107607	2	2	2	0.350751	0.128615
ENSG00000130159.13	ECSIT	-1.35428	0.175648	0.00262986	1	1	1	0.175648	0.15615
ENSG00000261423.1	RP11-1007O24.3	-1.35419	0.175677	0.000140849	2	2	2	0.130745	0.041115
ENSG00000158402.18	CDC25C	-1.35412	0.175699	0.00068274	2	2	2	0.326113	0.0978004
ENSG00000196290.14	NIF3L1	1.35348	0.175904	0.00490759	1	1	1	0.175904	0.115058
ENSG00000281903.2	AF127936.7	-1.35307	0.176032	0.0019577	1	1	1	0.176032	0.0631587
ENSG00000250899.3	RP11-253E3.3	1.35281	0.176117	2.77187e-05	1	1	1	0.176117	0.0235721
ENSG00000110148.9	CCKBR	-1.35242	0.17624	1.07404e-05	1	1	1	0.17624	0.0204711
ENSG00000108932.11	SLC16A6	1.35237	0.176256	0.0270352	2	2	2	0.0060818	0.192328
ENSG00000212127.5	TAS2R14	-1.35199	0.176377	0.209077	2	2	2	0.19927	0.458567
ENSG00000025156.12	HSF2	-1.35194	0.176394	0.00568306	2	2	2	0.106202	0.135354
ENSG00000198522.13	GPN1	1.35167	0.176482	2.92015e-05	1	1	1	0.176482	0.0293638
ENSG00000177519.3	RPRM	1.35155	0.176518	4.22532e-05	1	1	1	0.176518	0.0229687
ENSG00000126705.13	AHDC1	-1.35138	0.176574	6.18962e-06	1	1	1	0.176574	0.011139
ENSG00000119977.20	TCTN3	-1.35106	0.176676	0.0157105	1	1	1	0.176676	0.257097
ENSG00000079257.7	LXN	-1.35092	0.176722	0.00225748	2	2	2	0.299315	0.150337
ENSG00000154162.14	CDH12	1.35066	0.176804	0.108197	1	1	1	0.176804	0.576092
ENSG00000184227.7	ACOT1	-1.3504	0.176886	0.203507	2	2	2	0.114852	1.01425
ENSG00000264964.1	RP11-888D10.3	-1.35037	0.176898	0.0109964	2	2	2	0.149468	0.254195
ENSG00000174990.4	CA5A	-1.35025	0.176936	0.0633759	1	1	1	0.176936	0.421168
ENSG00000112964.13	GHR	-1.34993	0.177039	0.00042914	1	1	1	0.177039	0.0674671
ENSG00000150760.12	DOCK1	1.34953	0.177167	0.00244997	2	2	2	0.180415	0.0641611
ENSG00000188612.11	SUMO2	1.34903	0.177327	0.000177104	1	1	1	0.177327	0.052081
ENSG00000214491.8	SEC14L6	-1.34893	0.177361	0.171391	3	3	3	0.21952	0.500371
ENSG00000053328.8	METTL24	-1.34883	0.177392	0.0130476	1	1	1	0.177392	0.320427
ENSG00000133103.16	COG6	1.3473	0.177884	0.236604	2	2	2	0.149697	0.498953
ENSG00000179630.10	LACC1	-1.34717	0.177925	0.122812	1	1	1	0.177925	0.481869
ENSG00000178175.11	ZNF366	1.34702	0.177973	0.00195308	1	1	1	0.177973	0.197866
ENSG00000196220.15	SRGAP3	1.3463	0.178206	0.0136015	1	1	1	0.178206	0.190686
ENSG00000131748.15	STARD3	1.34606	0.178282	1.04195e-05	1	1	1	0.178282	0.020163
ENSG00000159763.3	PIP	1.34574	0.178385	2.81134e-05	2	2	2	0.0951048	0.0265557
ENSG00000235194.8	PPP1R3E	-1.34547	0.178472	0.0003884	1	1	1	0.178472	0.0552845
ENSG00000108771.12	DHX58	1.34534	0.178515	0.0827744	1	1	1	0.178515	0.49583
ENSG00000163637.12	PRICKLE2	1.34534	0.178515	0.0318347	2	2	2	0.0716121	0.148527
ENSG00000161944.16	ASGR2	1.34532	0.178521	0.12321	3	3	3	0.246876	0.250082
ENSG00000091704.9	CPA1	1.3452	0.17856	0.000313525	2	2	2	0.00866257	0.0618823
ENSG00000168002.11	POLR2G	1.34493	0.178648	0.00217802	1	1	1	0.178648	0.0744898
ENSG00000166908.17	PIP4K2C	1.3448	0.178691	0.00184843	2	2	2	0.170777	0.0692324
ENSG00000149929.15	HIRIP3	1.3447	0.178722	0.00282642	1	1	1	0.178722	0.157172
ENSG00000073350.13	LLGL2	1.34431	0.178849	0.0201538	1	1	1	0.178849	0.346237
ENSG00000185513.14	L3MBTL1	-1.34416	0.178896	0.0004895	2	2	2	0.0408683	0.0681145
ENSG00000176714.9	CCDC121	1.34413	0.178905	0.000801455	2	2	2	0.179986	0.113709
ENSG00000179588.8	ZFPM1	1.344	0.17895	2.60571e-06	1	1	1	0.17895	0.00631724
ENSG00000157911.9	PEX10	1.34397	0.178959	0.0444369	2	3	3	0.218735	0.232792
ENSG00000162909.17	CAPN2	1.34316	0.179222	0.00913611	1	1	1	0.179222	0.398035
ENSG00000141279.15	NPEPPS	1.34298	0.179277	0.0313417	2	2	2	0.0269071	0.23184
ENSG00000184058.12	TBX1	1.34204	0.179584	1.82726e-05	1	1	1	0.179584	0.0178008
ENSG00000105675.8	ATP4A	1.34195	0.179612	0.000400778	1	1	1	0.179612	0.0373619
ENSG00000224397.5	SMIM25	-1.34177	0.179669	0.0203707	2	2	2	0.225914	0.692746
ENSG00000187239.16	FNBP1	-1.34089	0.179956	0.00251318	1	1	1	0.179956	0.13737
ENSG00000135974.9	C2orf49	1.34052	0.180075	0.00110881	1	1	1	0.180075	0.0815837
ENSG00000140650.11	PMM2	1.34043	0.180106	0.01907	2	2	2	0.146938	0.211116
ENSG00000175575.12	PAAF1	-1.34023	0.18017	0.0565084	2	2	2	0.166115	0.687436
ENSG00000248508.6	SRP14-AS1	-1.34023	0.180171	0.102207	2	2	2	0.0639631	0.573404
ENSG00000163472.18	TMEM79	1.34009	0.180215	0.000711842	1	1	1	0.180215	0.0364971
ENSG00000134452.19	FBXO18	1.33958	0.180383	0.0180423	2	2	2	0.155861	0.185337
ENSG00000159023.19	EPB41	1.3395	0.180408	3.40818e-06	1	1	1	0.180408	0.00443074
ENSG00000107719.8	PALD1	-1.33945	0.180426	0.00326977	1	1	1	0.180426	0.164506
ENSG00000178038.16	ALS2CL	1.33918	0.180513	0.00526211	2	2	2	0.221017	0.0983585
ENSG00000008988.9	RPS20	-1.33913	0.180529	0.00715059	2	2	2	0.25091	0.360442
ENSG00000101361.16	NOP56	-1.33893	0.180595	0.00136958	1	1	1	0.180595	0.201096
ENSG00000111450.13	STX2	-1.33874	0.180655	0.0258506	2	2	2	0.245526	0.193331
ENSG00000064270.12	ATP2C2	1.33865	0.180683	0.0623976	3	3	3	0.16478	0.330336
ENSG00000196576.14	PLXNB2	-1.3385	0.180733	3.02608e-07	1	1	1	0.180733	0.00298917
ENSG00000198841.3	KTI12	1.33828	0.180804	0.000932647	2	2	2	0.147838	0.1056
ENSG00000155367.15	PPM1J	-1.33801	0.180893	0.00219515	2	2	2	0.14283	0.059109
ENSG00000263508.5	RP11-963H4.3	1.33801	0.180894	0.0627345	1	1	1	0.180894	0.429714
ENSG00000187372.11	PCDHB13	1.33795	0.180914	0.000642308	1	1	1	0.180914	0.0348181
ENSG00000280789.1	PAGR1	1.33788	0.180935	0.0145285	2	2	2	0.232572	0.150132
ENSG00000146670.9	CDCA5	1.33753	0.18105	0.001523	2	2	2	0.194552	0.142351
ENSG00000137834.14	SMAD6	1.33695	0.18124	1.93052e-06	1	1	1	0.18124	0.00429185
ENSG00000267147.2	LINC01842	-1.33599	0.181553	0.0584102	2	2	2	0.120091	0.32115
ENSG00000196581.10	AJAP1	1.33573	0.181637	0.000601847	1	1	1	0.181637	0.037773
ENSG00000187688.14	TRPV2	-1.33564	0.181666	0.00842955	1	1	1	0.181666	0.241426
ENSG00000152382.5	TADA1	1.33493	0.181901	0.0133741	2	2	2	0.181676	0.21851
ENSG00000139168.7	ZCRB1	-1.3348	0.181941	0.0313166	2	2	2	0.0980584	0.17842
ENSG00000247317.3	RP11-273G15.2	-1.33478	0.181947	0.0688269	2	2	2	0.213936	0.352051
ENSG00000100100.12	PIK3IP1	-1.33456	0.182022	6.634e-05	1	1	1	0.182022	0.0275725
ENSG00000162994.15	CLHC1	1.33447	0.18205	0.514889	2	2	2	0.0905054	1.36898
ENSG00000130382.8	MLLT1	-1.33433	0.182096	7.68572e-06	2	2	2	0.337648	0.00888496
ENSG00000168273.7	SMIM4	-1.33424	0.182127	3.22208e-05	1	1	1	0.182127	0.00810899
ENSG00000139679.15	LPAR6	1.33412	0.182164	8.11593e-06	1	1	1	0.182164	0.0305505
ENSG00000147804.9	SLC39A4	-1.33409	0.182174	0.00468304	1	1	1	0.182174	0.0935183
ENSG00000174326.11	SLC16A11	-1.33406	0.182183	0.000978398	2	2	2	0.105512	0.0378815
ENSG00000164398.12	ACSL6	-1.33389	0.18224	0.00567432	1	1	1	0.18224	0.136101
ENSG00000158615.8	PPP1R15B	-1.33386	0.18225	1.72763e-05	1	1	1	0.18225	0.0154082
ENSG00000196839.12	ADA	-1.33342	0.182393	0.0227967	2	2	2	0.0448504	0.267108
ENSG00000069018.17	TRPC7	-1.33284	0.182585	1.22026e-05	2	2	2	0.107826	0.0061883
ENSG00000273139.1	XXbac-B444P24.14	-1.33283	0.182588	0.000310932	1	1	1	0.182588	0.0734299
ENSG00000159200.17	RCAN1	1.33227	0.182771	0.00232105	1	1	1	0.182771	0.0657629
ENSG00000083290.19	ULK2	-1.3322	0.182795	0.000458723	2	2	2	0.14691	0.0481794
ENSG00000077522.12	ACTN2	1.33197	0.182869	0.0291216	1	1	1	0.182869	0.325204
ENSG00000187479.5	C11orf96	-1.33082	0.183249	0.000808155	2	2	2	0.0261261	0.0494273
ENSG00000234224.2	TMEM229A	1.33061	0.183316	0.00489018	1	1	1	0.183316	0.0950645
ENSG00000124875.9	CXCL6	1.3299	0.183553	2.61053e-05	1	1	1	0.183553	0.0189405
ENSG00000111785.19	RIC8B	1.32971	0.183613	0.0125102	2	2	2	0.18377	0.189057
ENSG00000185250.15	PPIL6	-1.32951	0.183678	0.0144599	2	2	2	0.175314	0.286915
ENSG00000121680.15	PEX16	1.32876	0.183927	0.00109338	1	1	1	0.183927	0.0567554
ENSG00000177409.11	SAMD9L	-1.32862	0.183972	0.0252943	1	1	1	0.183972	0.517969
ENSG00000187118.12	CMC1	-1.32858	0.183986	0.103044	1	1	1	0.183986	1.33675
ENSG00000240344.8	PPIL3	1.32856	0.183994	0.539903	2	2	2	0.175904	1.10512
ENSG00000140905.10	GCSH	-1.32845	0.184028	0.0135517	1	1	1	0.184028	0.278901
ENSG00000143537.13	ADAM15	-1.32817	0.184122	0.16502	2	2	2	0.0673779	0.768829
ENSG00000179988.13	PSTK	1.32795	0.184193	0.00035408	1	1	1	0.184193	0.0443502
ENSG00000168542.14	COL3A1	-1.32791	0.184208	3.18116e-05	1	1	1	0.184208	0.0429576
ENSG00000111817.16	DSE	1.32768	0.184284	0.00285345	2	2	2	0.184689	0.12301
ENSG00000167699.13	GLOD4	-1.3274	0.184376	0.0091721	2	2	2	0.288066	0.55825
ENSG00000143384.12	MCL1	1.32727	0.18442	0.000957272	2	2	2	0.0519989	0.0797082
ENSG00000138792.9	ENPEP	-1.32706	0.184487	1.94553e-05	1	1	1	0.184487	0.00754875
ENSG00000261098.1	RP11-819C21.1	1.32697	0.184517	0.0823777	2	2	2	0.142988	0.358443
ENSG00000179820.15	MYADM	-1.32654	0.184661	0.000655036	1	1	1	0.184661	0.19493
ENSG00000075790.10	BCAP29	-1.32648	0.184682	0.0106772	2	2	2	0.0524287	0.162813
ENSG00000114503.10	NCBP2	1.32644	0.184695	0.0023323	1	1	1	0.184695	0.0793187
ENSG00000234409.6	CCDC188	1.32608	0.184815	0.287609	2	2	2	0.0230806	0.442615
ENSG00000117122.13	MFAP2	1.32602	0.184835	0.0889399	1	1	1	0.184835	0.394978
ENSG00000188092.14	GPR89B	-1.32545	0.185022	0.00698405	1	2	2	0.185022	0.262775
ENSG00000184292.6	TACSTD2	-1.32456	0.185317	0.0471671	2	2	2	0.178345	0.323433
ENSG00000072210.18	ALDH3A2	-1.32454	0.185325	0.0435319	1	1	1	0.185325	0.334847
ENSG00000171773.2	NXNL1	-1.32413	0.18546	0.0338875	2	2	2	0.192468	0.250864
ENSG00000168916.15	ZNF608	1.32397	0.185515	9.31165e-06	1	1	1	0.185515	0.019061
ENSG00000141013.16	GAS8	-1.32385	0.185553	0.129901	3	3	3	0.0195035	0.440624
ENSG00000161813.21	LARP4	1.32371	0.185601	6.48608e-05	1	1	1	0.185601	0.0207443
ENSG00000006282.20	SPATA20	-1.32369	0.185606	1.14172	2	2	2	0.0522399	1.33575
ENSG00000183576.12	SETD3	1.32329	0.185738	0.00135097	1	1	1	0.185738	0.0530808
ENSG00000115590.13	IL1R2	1.32316	0.185782	7.7959e-05	1	1	1	0.185782	0.0479781
ENSG00000197019.4	SERTAD1	1.32286	0.18588	0.000887467	1	1	1	0.18588	0.0601665
ENSG00000183570.16	PCBP3	1.32269	0.18594	0.0299715	1	1	1	0.18594	0.321308
ENSG00000198887.8	SMC5	-1.32255	0.185985	0.000194151	2	2	2	0.18297	0.0276958
ENSG00000196517.11	SLC6A9	1.3224	0.186034	6.95061e-08	1	1	1	0.186034	0.00200798
ENSG00000274902.1	RP1-197B17.4	1.32228	0.186074	0.00793855	2	2	2	0.210412	0.233163
ENSG00000131944.9	FAAP24	1.32193	0.186192	0.209326	2	2	2	0.19216	0.513905
ENSG00000182218.9	HHIPL1	-1.32188	0.186207	0.0260835	1	1	1	0.186207	0.26428
ENSG00000168813.16	ZNF507	1.32162	0.186295	0.0648618	2	2	2	0.0876749	0.238419
ENSG00000260916.7	CCPG1	-1.32125	0.186418	0.00625479	1	1	1	0.186418	0.233809
ENSG00000155792.9	DEPTOR	-1.32114	0.186453	0.160536	2	2	2	0.178522	0.531353
ENSG00000242852.6	ZNF709	-1.32087	0.186546	0.0926333	3	3	3	0.0974305	0.400173
ENSG00000148688.13	RPP30	1.32059	0.18664	0.00784117	2	2	2	0.0931822	0.311997
ENSG00000164707.15	SLC13A4	1.32056	0.186649	9.1665e-05	1	1	1	0.186649	0.0598045
ENSG00000064651.13	SLC12A2	-1.32001	0.18683	3.4014e-05	1	2	2	0.18683	0.0108646
ENSG00000155265.10	GOLGA7B	-1.32	0.186836	7.24594e-06	1	1	1	0.186836	0.0105344
ENSG00000156486.7	KCNS2	1.31957	0.18698	1.2025e-06	1	1	1	0.18698	0.00268669
ENSG00000189042.13	ZNF567	1.31957	0.18698	3.06447e-06	1	1	1	0.18698	0.00283291
ENSG00000198585.11	NUDT16	-1.31886	0.187216	0.000108265	1	1	1	0.187216	0.0346234
ENSG00000267808.1	AC018755.17	1.31873	0.187259	6.62109e-05	1	1	1	0.187259	0.0166904
ENSG00000163888.3	CAMK2N2	-1.31866	0.187282	0.0022481	1	1	1	0.187282	0.0813455
ENSG00000120451.10	SNX19	1.31864	0.187289	1.25343	3	3	3	0.0496857	0.712546
ENSG00000127377.8	CRYGN	1.31861	0.187299	0.000339957	1	1	1	0.187299	0.0413548
ENSG00000168280.16	KIF5C	1.31852	0.187328	6.3989e-09	1	1	1	0.187328	0.000390546
ENSG00000278041.1	RP5-984P4.6	1.31822	0.187431	2.87394e-05	1	1	1	0.187431	0.0133
ENSG00000229017.6	LINC01277	1.31812	0.187463	0.0110734	2	2	2	0.0320925	0.315576
ENSG00000121766.15	ZCCHC17	-1.31807	0.187481	3.16625e-05	1	1	1	0.187481	0.0305761
ENSG00000273472.1	RP11-102N12.3	1.31801	0.187502	2.02797e-06	1	1	1	0.187502	0.00402143
ENSG00000230587.1	AC093609.1	1.318	0.187503	7.78366e-07	1	1	1	0.187503	0.00218879
ENSG00000183317.16	EPHA10	-1.31798	0.187511	0.00069694	1	1	1	0.187511	0.0491257
ENSG00000140577.15	CRTC3	1.31777	0.187582	0.00420831	1	1	1	0.187582	0.147264
ENSG00000231389.7	HLA-DPA1	-1.31741	0.1877	0.0126601	1	1	1	0.1877	0.250547
ENSG00000108679.12	LGALS3BP	1.31724	0.187757	0.00112117	2	2	2	0.0408778	0.149314
ENSG00000168710.17	AHCYL1	1.31721	0.18777	9.47813e-08	1	1	1	0.18777	0.00055092
ENSG00000174963.17	ZIC4	-1.31714	0.187792	0.00117796	2	2	2	0.239277	0.0737715
ENSG00000135333.13	EPHA7	1.31685	0.187889	0.00640563	2	2	2	0.19703	0.105826
ENSG00000129159.7	KCNC1	1.31662	0.187967	2.00182e-05	1	1	1	0.187967	0.00856672
ENSG00000149292.16	TTC12	1.31641	0.188038	0.995951	2	3	3	0.107771	0.958505
ENSG00000134070.4	IRAK2	1.31638	0.188046	0.00210472	1	1	1	0.188046	0.0688198
ENSG00000248161.5	RP11-499E18.1	1.31637	0.188048	1.64806e-06	1	1	1	0.188048	0.00190463
ENSG00000103260.8	METRN	1.31616	0.188121	0.000229714	2	2	2	0.244281	0.145633
ENSG00000011454.16	RABGAP1	1.316	0.188175	0.00856434	1	1	1	0.188175	0.243261
ENSG00000120742.10	SERP1	1.31593	0.188199	0.0028655	2	2	2	0.187494	0.105198
ENSG00000078618.21	NRDC	1.31583	0.18823	0.023383	1	1	1	0.18823	0.393875
ENSG00000113851.14	CRBN	-1.31545	0.18836	0.00633159	2	2	2	0.207376	0.10871
ENSG00000126803.9	HSPA2	-1.31536	0.188389	0.00396668	2	2	2	0.188916	0.103178
ENSG00000155034.18	FBXL18	1.31531	0.188407	0.0142693	1	1	1	0.188407	0.205867
ENSG00000250075.5	RP11-584P21.2	1.31529	0.188411	0.0176353	1	1	1	0.188411	0.492288
ENSG00000275835.4	TUBGCP5	-1.31521	0.188439	0.00851855	1	1	1	0.188439	0.20952
ENSG00000214160.9	ALG3	-1.31517	0.188453	0.0113626	1	1	1	0.188453	0.18288
ENSG00000131165.14	CHMP1A	1.31505	0.188492	0.0173793	1	1	1	0.188492	0.200177
ENSG00000068079.7	IFI35	-1.31495	0.188526	0.0108024	1	1	1	0.188526	0.254645
ENSG00000168944.15	CEP120	1.31482	0.18857	0.00529157	1	1	1	0.18857	0.0982267
ENSG00000065989.15	PDE4A	1.31474	0.188598	0.000297875	2	2	2	0.0672324	0.0524598
ENSG00000075826.16	SEC31B	-1.31451	0.188675	0.0330623	1	1	1	0.188675	0.339707
ENSG00000174749.5	C4orf32	-1.31412	0.188806	0.152619	3	3	3	0.147824	0.245009
ENSG00000152910.18	CNTNAP4	-1.3139	0.188879	0.00675006	1	1	1	0.188879	0.112148
ENSG00000173262.11	SLC2A14	-1.31362	0.188974	0.166109	2	2	2	0.181527	0.70068
ENSG00000114650.18	SCAP	1.31346	0.189028	0.0116776	2	2	2	0.194214	0.1556
ENSG00000170893.3	TRH	1.31341	0.189043	3.65198e-05	2	2	2	0.190862	0.0250561
ENSG00000171847.10	FAM90A1	1.31288	0.189223	0.0175419	1	3	3	0.189223	0.266832
ENSG00000124249.6	KCNK15	-1.31274	0.18927	0.00943624	1	1	1	0.18927	0.266182
ENSG00000176244.6	ACBD7	1.31257	0.189328	8.30045e-06	1	1	1	0.189328	0.014066
ENSG00000085514.15	PILRA	-1.31247	0.189361	0.0689221	1	1	1	0.189361	0.487244
ENSG00000119041.10	GTF3C3	-1.31195	0.189537	0.00290678	1	1	1	0.189537	0.136542
ENSG00000073067.13	CYP2W1	-1.31181	0.189585	0.0383026	1	1	1	0.189585	0.348438
ENSG00000108342.12	CSF3	1.31165	0.189637	0.0204413	2	2	2	0.0226354	0.166045
ENSG00000213780.10	GTF2H4	-1.31156	0.18967	0.0139312	2	2	2	0.329428	0.352457
ENSG00000040275.16	SPDL1	-1.31145	0.189705	0.00096032	1	1	1	0.189705	0.0640801
ENSG00000169994.18	MYO7B	1.31115	0.189807	0.0066529	2	2	2	0.0972696	0.422675
ENSG00000198056.13	PRIM1	-1.31088	0.189899	0.00713984	1	1	1	0.189899	0.189594
ENSG00000025423.11	HSD17B6	1.31088	0.189899	0.0100498	1	1	1	0.189899	0.224936
ENSG00000164442.9	CITED2	1.31082	0.189917	0.000270567	1	1	1	0.189917	0.0893815
ENSG00000259920.1	RP11-2E11.5	1.31058	0.189998	9.03559e-05	1	1	1	0.189998	0.0142714
ENSG00000177455.12	CD19	1.30967	0.190306	1.30205e-06	1	1	1	0.190306	0.00712765
ENSG00000105559.11	PLEKHA4	1.30933	0.190422	0.00824465	2	2	2	0.121494	0.193566
ENSG00000271780.1	RP11-1017G21.5	-1.30912	0.190494	0.100262	2	2	2	0.175701	0.766363
ENSG00000183248.11	PRR36	1.30902	0.190528	0.000773167	2	2	2	0.290862	0.287605
ENSG00000187867.8	PALM3	1.30883	0.19059	0.00228707	1	1	1	0.19059	0.161893
ENSG00000185798.7	WDR53	1.30876	0.190615	0.0067193	1	1	1	0.190615	0.132284
ENSG00000019169.10	MARCO	1.30829	0.190775	1.24512e-05	1	1	1	0.190775	0.0117417
ENSG00000075234.16	TTC38	1.30795	0.190889	1.93061e-05	1	1	1	0.190889	0.00696327
ENSG00000006576.16	PHTF2	1.30792	0.190902	0.000362699	2	2	2	0.0958216	0.0774288
ENSG00000242372.6	EIF6	1.30771	0.190971	0.0175765	2	2	2	0.147877	0.129616
ENSG00000111276.10	CDKN1B	-1.30725	0.191127	9.33004e-05	1	1	1	0.191127	0.0228338
ENSG00000142541.16	RPL13A	-1.30711	0.191174	7.94241e-07	2	2	2	0.274367	0.00395746
ENSG00000100216.5	TOMM22	1.30663	0.191339	6.45272e-06	1	1	1	0.191339	0.0158673
ENSG00000084090.13	STARD7	1.30653	0.191371	2.53485e-05	1	1	1	0.191371	0.0314491
ENSG00000180535.3	BHLHA15	1.30614	0.191506	0.029359	1	1	1	0.191506	0.384312
ENSG00000144895.11	EIF2A	-1.30587	0.191597	0.0681158	2	2	2	0.0901254	0.44346
ENSG00000164117.13	FBXO8	-1.30576	0.191635	0.000161861	1	1	1	0.191635	0.035927
ENSG00000138794.9	CASP6	-1.3057	0.191656	0.000316482	1	1	1	0.191656	0.060223
ENSG00000166398.12	KIAA0355	1.30556	0.191702	0.0027027	1	1	1	0.191702	0.107536
ENSG00000163864.15	NMNAT3	-1.30529	0.191793	0.0649282	1	1	1	0.191793	0.369933
ENSG00000139192.11	TAPBPL	1.30436	0.192112	0.117979	1	1	1	0.192112	0.607137
ENSG00000213658.11	LAT	-1.30391	0.192264	0.00513609	1	1	1	0.192264	0.44766
ENSG00000184939.15	ZFP90	1.30357	0.192379	0.022336	1	1	1	0.192379	0.228671
ENSG00000280623.1	PCAT14	1.30323	0.192495	0.0136099	1	1	1	0.192495	0.266407
ENSG00000118690.12	ARMC2	1.30322	0.192499	0.0181039	1	1	1	0.192499	0.252454
ENSG00000136891.13	TEX10	-1.30313	0.192529	0.0098032	2	2	2	0.199868	0.155218
ENSG00000188257.10	PLA2G2A	1.303	0.192576	0.00260335	1	1	1	0.192576	0.0708456
ENSG00000005483.20	KMT2E	-1.30289	0.192612	0.000232078	1	1	1	0.192612	0.0251087
ENSG00000078043.15	PIAS2	-1.30285	0.192627	0.0224257	2	2	2	0.18902	0.204705
ENSG00000275294.4	RP11-428O18.6	1.30271	0.192673	0.00467766	1	1	1	0.192673	0.167567
ENSG00000122971.8	ACADS	1.3022	0.192848	0.251673	3	3	3	0.207297	0.410226
ENSG00000000460.16	C1orf112	-1.30211	0.192878	0.0225388	1	1	1	0.192878	0.216983
ENSG00000060069.16	CTDP1	1.30205	0.192899	0.00227486	1	1	1	0.192899	0.0669883
ENSG00000113088.5	GZMK	-1.30205	0.1929	0.00376412	1	2	2	0.1929	0.0875775
ENSG00000184731.5	FAM110C	1.30194	0.192937	0.00936202	2	2	2	0.105476	0.137298
ENSG00000066777.8	ARFGEF1	-1.30191	0.192946	0.000576783	1	1	1	0.192946	0.0368782
ENSG00000174718.11	KIAA1551	-1.30187	0.192962	0.00499239	1	1	1	0.192962	0.097422
ENSG00000169515.5	CCDC8	1.30136	0.193135	0.0246791	2	2	2	0.212425	0.223384
ENSG00000169231.13	THBS3	1.30113	0.193212	0.0761912	1	1	1	0.193212	0.420242
ENSG00000173171.14	MTX1	1.30113	0.193212	0.00145865	1	1	1	0.193212	0.0581464
ENSG00000177030.16	DEAF1	-1.30106	0.193239	0.0119673	2	2	2	0.0165028	0.186958
ENSG00000134258.16	VTCN1	1.30075	0.193345	9.41022e-05	1	1	1	0.193345	0.0605943
ENSG00000186439.12	TRDN	-1.30073	0.19335	0.0177957	1	1	1	0.19335	0.183933
ENSG00000228300.13	C19orf24	-1.30017	0.193543	0.00719752	1	2	2	0.193543	0.141933
ENSG00000248874.5	C5orf17	1.29973	0.193693	0.298366	2	3	3	0.279805	1.76538
ENSG00000169609.13	C15orf40	-1.29966	0.193719	0.195777	2	2	2	0.039331	0.643616
ENSG00000134243.11	SORT1	1.2996	0.193739	0.00917965	2	2	2	0.0569852	0.0864945
ENSG00000181418.7	DDN	-1.29943	0.193797	7.41019e-05	1	1	1	0.193797	0.0336883
ENSG00000146416.17	AIG1	-1.29905	0.193928	0.00746615	2	2	2	0.13322	0.180052
ENSG00000158106.13	RHPN1	-1.2983	0.194184	0.00689414	2	2	2	0.0242489	0.19156
ENSG00000163623.9	NKX6-1	1.29816	0.194233	1.90523e-05	1	1	1	0.194233	0.00676609
ENSG00000161204.11	ABCF3	-1.29802	0.19428	0.0319194	2	2	2	0.198102	1.0459
ENSG00000101115.12	SALL4	1.2978	0.194356	0.00368914	1	1	1	0.194356	0.252932
ENSG00000175854.11	SWI5	1.29749	0.194463	1.64605e-06	1	1	1	0.194463	0.00372407
ENSG00000266402.3	SNHG25	-1.29743	0.194483	1.60162e-06	1	1	1	0.194483	0.00687685
ENSG00000135773.12	CAPN9	-1.2974	0.194494	0.115546	2	2	2	0.209714	0.466486
ENSG00000006744.18	ELAC2	-1.29722	0.194556	0.215768	1	1	1	0.194556	0.66775
ENSG00000167644.11	C19orf33	1.29649	0.194806	0.382026	2	2	2	0.216643	0.581187
ENSG00000215217.6	C5orf49	1.29608	0.194949	0.000453446	1	1	1	0.194949	0.0393458
ENSG00000248184.1	RP11-231C18.1	-1.29542	0.195176	0.0738045	2	2	2	0.157881	0.388574
ENSG00000165953.9	SERPINA12	-1.29457	0.195467	6.20923e-08	1	1	1	0.195467	0.000493239
ENSG00000170236.14	USP50	-1.29382	0.195729	2.66652e-05	1	1	1	0.195729	0.00710039
ENSG00000140022.9	STON2	-1.29381	0.19573	0.00113651	1	1	1	0.19573	0.0532528
ENSG00000255418.5	RP11-266A24.1	1.29335	0.195889	0.00233937	2	2	2	0.0869355	0.0997501
ENSG00000172830.12	SSH3	-1.2933	0.195908	0.0235909	2	2	2	0.101232	0.449599
ENSG00000196739.14	COL27A1	1.29288	0.196051	0.00471989	2	2	2	0.208483	0.110257
ENSG00000235387.2	SPAAR	-1.29234	0.196239	0.0174985	2	2	2	0.241348	0.577996
ENSG00000264345.1	LINC01894	1.29227	0.196263	0.0139609	1	1	1	0.196263	0.175329
ENSG00000115947.13	ORC4	-1.29189	0.196397	0.00401819	1	1	1	0.196397	0.100227
ENSG00000204406.12	MBD5	1.29189	0.196397	4.567e-07	1	1	1	0.196397	0.00106853
ENSG00000198912.10	C1orf174	1.29187	0.196404	0.555136	3	3	3	0.226673	1.05476
ENSG00000179943.7	FIZ1	-1.29167	0.196471	8.12543e-05	1	1	1	0.196471	0.0228289
ENSG00000249388.1	RP11-834C11.6	1.29153	0.19652	0.0202715	1	1	1	0.19652	0.187319
ENSG00000221986.6	MYBPHL	1.29146	0.196546	0.304871	2	2	2	0.198395	0.524969
ENSG00000251226.1	RP11-469N6.1	1.29137	0.196574	0.317771	2	2	2	0.196383	0.795746
ENSG00000125945.14	ZNF436	-1.291	0.196704	9.60483e-06	1	1	1	0.196704	0.00679896
ENSG00000090382.6	LYZ	1.29093	0.19673	0.062661	2	2	2	0.198062	0.344699
ENSG00000158545.15	ZC3H18	-1.29091	0.196735	0.000351092	1	1	1	0.196735	0.0780281
ENSG00000130303.12	BST2	-1.29054	0.196862	0.00356516	1	1	1	0.196862	0.372968
ENSG00000156689.6	GLYATL2	1.29	0.197051	0.0154334	2	2	2	0.193423	0.27182
ENSG00000132485.13	ZRANB2	1.28944	0.197246	8.69293e-05	2	2	2	0.340661	0.0151013
ENSG00000139793.18	MBNL2	-1.28919	0.197333	0.00016838	1	1	1	0.197333	0.0458513
ENSG00000136859.9	ANGPTL2	1.2891	0.197364	0.000238463	1	1	1	0.197364	0.0753929
ENSG00000230555.2	RP11-517P14.2	1.28906	0.197376	0.0245651	1	1	1	0.197376	0.376162
ENSG00000137073.21	UBAP2	1.28906	0.197379	0.0215291	2	2	2	0.245521	0.575465
ENSG00000169762.16	TAPT1	-1.28904	0.197385	0.000130761	1	1	1	0.197385	0.0300375
ENSG00000143340.6	FAM163A	1.28885	0.197449	0.000875841	1	1	1	0.197449	0.0557829
ENSG00000223496.2	EXOSC6	1.28865	0.197518	0.422919	1	1	1	0.197518	0.921453
ENSG00000254610.2	RP5-903G2.2	-1.28864	0.197522	1.29346e-05	1	1	1	0.197522	0.0140748
ENSG00000226375.1	RP3-395P12.2	-1.28855	0.197555	0.00375976	1	1	1	0.197555	0.0904563
ENSG00000159199.13	ATP5G1	1.28855	0.197555	0.0100776	1	1	1	0.197555	0.156474
ENSG00000156136.9	DCK	1.28845	0.19759	0.00268703	1	1	1	0.19759	0.172489
ENSG00000120802.13	TMPO	1.28832	0.197634	0.00237632	1	1	1	0.197634	0.0918841
ENSG00000111358.13	GTF2H3	-1.2881	0.19771	0.0104458	1	1	1	0.19771	0.18027
ENSG00000122034.14	GTF3A	-1.28752	0.197912	0.00142258	2	2	2	0.140356	0.0605969
ENSG00000115760.13	BIRC6	1.2873	0.197989	9.34294e-05	2	2	2	0.116287	0.0232824
ENSG00000165209.18	STRBP	1.28716	0.198039	0.00073503	1	1	1	0.198039	0.132365
ENSG00000144043.11	TEX261	1.28692	0.198121	0.034802	1	1	1	0.198121	0.313442
ENSG00000204252.13	HLA-DOA	1.28678	0.198169	0.00245487	2	2	2	0.157161	0.0630247
ENSG00000138107.12	ACTR1A	-1.2867	0.198198	0.104102	2	2	2	0.222408	0.274469
ENSG00000169676.5	DRD5	-1.28657	0.198243	0.000607711	1	1	1	0.198243	0.0715559
ENSG00000090861.15	AARS	-1.2865	0.198268	0.0329579	1	1	1	0.198268	0.254824
ENSG00000027075.14	PRKCH	-1.28633	0.198327	3.20856e-05	1	1	1	0.198327	0.00774084
ENSG00000168216.10	LMBRD1	-1.28628	0.198344	0.0138213	2	2	2	0.0232948	0.127315
ENSG00000171517.5	LPAR3	1.28614	0.198395	0.0103013	1	1	1	0.198395	0.169764
ENSG00000100596.6	SPTLC2	-1.28576	0.198527	2.22943e-05	1	2	2	0.198527	0.0126934
ENSG00000256980.4	KHDC1L	-1.28572	0.198541	0.219344	2	2	2	0.0220593	0.705708
ENSG00000105755.7	ETHE1	1.28571	0.198545	0.0283663	3	3	3	0.268476	0.221219
ENSG00000198818.9	SFT2D1	-1.2857	0.198548	0.00937687	1	1	1	0.198548	0.148109
ENSG00000129071.9	MBD4	-1.28552	0.198611	0.00356813	1	1	1	0.198611	0.148195
ENSG00000126246.9	IGFLR1	1.28531	0.198683	1.92096e-05	1	1	1	0.198683	0.0104323
ENSG00000153006.15	SREK1IP1	1.28528	0.198696	0.00045944	1	1	1	0.198696	0.0388729
ENSG00000149634.4	SPATA25	-1.28525	0.198703	0.000769065	1	1	1	0.198703	0.211217
ENSG00000013810.18	TACC3	1.28501	0.198789	0.0514429	1	1	1	0.198789	0.383067
ENSG00000103051.18	COG4	-1.28458	0.198939	0.0235464	1	1	1	0.198939	0.445409
ENSG00000042445.13	RETSAT	-1.28408	0.199114	0.0152375	1	1	1	0.199114	0.186455
ENSG00000198081.10	ZBTB14	-1.28361	0.19928	0.00993235	1	1	1	0.19928	0.210452
ENSG00000245937.7	LINC01184	1.28352	0.19931	0.0509417	2	2	2	0.18683	0.306385
ENSG00000152413.14	HOMER1	1.28327	0.199399	1.39867e-06	1	1	1	0.199399	0.00417892
ENSG00000074657.13	ZNF532	-1.28282	0.199555	0.00157181	1	1	1	0.199555	0.0550649
ENSG00000165171.10	WBSCR27	-1.2827	0.199596	0.248155	2	3	3	0.107163	0.5956
ENSG00000162078.11	ZG16B	-1.28217	0.199783	0.000479792	1	1	1	0.199783	0.0323136
ENSG00000100368.13	CSF2RB	-1.28213	0.199798	2.72521e-05	1	1	1	0.199798	0.0233729
ENSG00000070047.11	PHRF1	1.28204	0.199829	0.00292706	1	1	1	0.199829	0.161789
ENSG00000011295.15	TTC19	-1.28203	0.199833	0.0354895	1	1	1	0.199833	0.262426
ENSG00000081803.15	CADPS2	-1.28192	0.199872	7.08666e-06	1	1	1	0.199872	0.0144654
ENSG00000162511.7	LAPTM5	1.28191	0.199875	7.67234e-06	1	1	1	0.199875	0.00407072
ENSG00000118193.11	KIF14	-1.28191	0.199875	2.84235e-06	1	1	1	0.199875	0.0022671
ENSG00000068024.16	HDAC4	-1.28189	0.19988	0.000885838	1	1	1	0.19988	0.0414911
ENSG00000100246.12	DNAL4	-1.28175	0.199932	0.0121585	1	2	2	0.199932	0.335751
ENSG00000118961.14	LDAH	1.28158	0.19999	0.223305	1	1	1	0.19999	0.741814
ENSG00000092054.12	MYH7	-1.28099	0.200196	7.02563e-05	1	1	1	0.200196	0.0349046
ENSG00000143184.4	XCL1	-1.28041	0.2004	0.0181621	1	2	2	0.2004	0.199809
ENSG00000166135.13	HIF1AN	-1.28018	0.200483	0.0143962	2	2	2	0.0275153	0.19102
ENSG00000185686.17	PRAME	1.28015	0.200492	0.0259225	2	2	2	0.094838	0.274404
ENSG00000173641.17	HSPB7	1.27998	0.200551	0.0022732	2	2	2	0.0569826	0.104421
ENSG00000158089.14	GALNT14	1.27965	0.200669	0.0493437	1	1	1	0.200669	0.319428
ENSG00000108960.7	MMD	-1.27963	0.200675	0.0137218	1	1	1	0.200675	0.153993
ENSG00000181915.4	ADO	1.27954	0.200708	0.00221883	2	2	2	0.170445	0.0663363
ENSG00000132698.14	RAB25	1.27897	0.200909	0.00260727	1	1	1	0.200909	0.078099
ENSG00000170955.9	PRKCDBP	-1.27865	0.20102	0.0474877	2	2	2	0.00720052	0.449698
ENSG00000100884.9	CPNE6	-1.27858	0.201044	2.45658e-06	1	1	1	0.201044	0.00405358
ENSG00000169718.17	DUS1L	-1.27817	0.201191	6.9635e-05	1	1	1	0.201191	0.0140571
ENSG00000172340.14	SUCLG2	-1.27813	0.201204	0.0339629	2	2	2	0.23716	0.202742
ENSG00000136938.8	ANP32B	1.27813	0.201205	0.00150291	2	2	2	0.205697	0.188332
ENSG00000261455.1	LINC01003	1.27808	0.201222	0.069926	1	1	1	0.201222	0.394984
ENSG00000135744.7	AGT	-1.27763	0.201378	0.00292002	1	1	1	0.201378	0.139258
ENSG00000226101.1	LINC02097	1.27759	0.201394	0.00090783	2	2	2	0.192373	0.0402893
ENSG00000124422.11	USP22	1.27759	0.201395	0.0107135	1	1	1	0.201395	0.189628
ENSG00000234906.9	APOC2	1.27751	0.201423	0.0328158	1	2	2	0.201423	0.260371
ENSG00000158856.17	DMTN	1.2774	0.201462	0.0095757	1	1	1	0.201462	0.156647
ENSG00000278611.1	CTC-543D15.8	-1.27732	0.20149	0.0963894	2	2	2	0.183512	0.391263
ENSG00000186575.17	NF2	1.27712	0.201559	0.00283475	2	2	2	0.195429	0.11193
ENSG00000151690.14	MFSD6	1.27712	0.201561	0.0168879	2	3	3	0.0908656	0.21084
ENSG00000280798.1	LINC00294	-1.27688	0.201643	0.156139	2	2	2	0.127668	0.340214
ENSG00000153827.13	TRIP12	-1.27629	0.201854	0.00188909	1	1	1	0.201854	0.0848001
ENSG00000127472.10	PLA2G5	1.27624	0.201869	0.0239199	1	1	1	0.201869	0.423798
ENSG00000032444.15	PNPLA6	-1.2761	0.20192	0.00376405	1	1	1	0.20192	0.0951548
ENSG00000083099.10	LYRM2	-1.27553	0.202121	0.273355	2	2	2	0.134067	0.450986
ENSG00000099769.5	IGFALS	-1.27517	0.202249	0.00177967	1	1	1	0.202249	0.0935495
ENSG00000081014.10	AP4E1	1.2745	0.202487	0.00128016	2	2	2	0.100042	0.0798264
ENSG00000108839.11	ALOX12	1.27447	0.202496	0.168756	2	2	2	0.121558	0.363553
ENSG00000162227.7	TAF6L	-1.27411	0.202624	2.40593e-05	1	1	1	0.202624	0.0266533
ENSG00000179855.5	GIPC3	1.2741	0.202627	0.0402748	1	1	1	0.202627	0.431636
ENSG00000163166.14	IWS1	1.27396	0.202679	0.00199968	1	1	1	0.202679	0.145637
ENSG00000006652.13	IFRD1	1.27389	0.202701	0.0983812	2	2	2	0.188048	0.442341
ENSG00000154328.15	NEIL2	1.27342	0.202871	0.108673	2	2	2	0.209691	0.494431
ENSG00000110060.8	PUS3	-1.27322	0.20294	0.00232198	2	2	2	0.0708583	0.0977102
ENSG00000140839.11	CLEC18B	1.2728	0.20309	0.0781995	2	3	3	0.0632457	0.405443
ENSG00000198715.11	GLMP	-1.27257	0.203171	0.0310534	1	1	1	0.203171	0.241058
ENSG00000143107.8	FNDC7	1.27189	0.203413	0.000496687	1	1	1	0.203413	0.0387167
ENSG00000122679.8	RAMP3	1.27123	0.203647	0.00180785	1	1	1	0.203647	0.0615018
ENSG00000270638.1	RP3-466P17.1	-1.27123	0.203647	0.0473089	1	1	1	0.203647	0.354475
ENSG00000173826.14	KCNH6	-1.2711	0.203693	0.000650085	1	1	1	0.203693	0.0371177
ENSG00000183963.18	SMTN	-1.27054	0.203893	4.26553e-05	2	2	2	0.174807	0.0226579
ENSG00000185238.12	PRMT3	-1.27031	0.203975	2.50793e-05	1	1	1	0.203975	0.0137859
ENSG00000180263.13	FGD6	1.27021	0.204011	0.000253023	2	2	2	0.0841789	0.034117
ENSG00000152779.13	SLC16A12	-1.27013	0.204037	0.000167258	1	1	1	0.204037	0.0229864
ENSG00000054392.12	HHAT	1.27007	0.204061	0.0167625	1	1	1	0.204061	0.185651
ENSG00000163467.11	TSACC	-1.26997	0.204094	0.00418918	2	2	2	0.173025	0.0855528
ENSG00000157110.15	RBPMS	-1.26996	0.204099	0.00271227	1	1	1	0.204099	0.0900602
ENSG00000105825.11	TFPI2	-1.26976	0.204171	0.000119161	1	1	1	0.204171	0.0270819
ENSG00000178685.13	PARP10	-1.26914	0.20439	5.15392e-05	1	1	1	0.20439	0.0249434
ENSG00000134830.5	C5AR2	-1.26905	0.204423	0.0013889	2	2	2	0.360035	0.11474
ENSG00000233276.3	GPX1	1.26893	0.204466	0.012226	2	2	2	0.00115531	0.115166
ENSG00000141934.9	PLPP2	-1.2689	0.204477	0.0193311	1	1	1	0.204477	0.216317
ENSG00000152760.9	TCTEX1D1	-1.26822	0.204721	2.50239e-05	1	1	1	0.204721	0.00781905
ENSG00000136231.13	IGF2BP3	-1.26804	0.204783	1.59665e-06	1	1	1	0.204783	0.0030501
ENSG00000111605.16	CPSF6	-1.26793	0.204822	0.000366801	1	2	2	0.204822	0.040347
ENSG00000093000.18	NUP50	-1.26786	0.204846	0.119962	2	2	2	0.216617	0.271171
ENSG00000183527.11	PSMG1	-1.2678	0.20487	0.0750013	1	1	1	0.20487	0.42305
ENSG00000146676.8	PURB	1.26739	0.205016	1.83026e-06	1	1	1	0.205016	0.0017546
ENSG00000152061.23	RABGAP1L	-1.26737	0.205024	0.0125363	1	2	2	0.205024	0.268249
ENSG00000184903.9	IMMP2L	1.26737	0.205024	0.00203592	1	2	2	0.205024	0.0933031
ENSG00000058729.10	RIOK2	1.26731	0.205044	0.00999047	1	1	1	0.205044	0.145415
ENSG00000230387.2	RP4-737E23.2	-1.26708	0.205128	0.077805	2	2	2	0.199841	0.532266
ENSG00000256269.7	HMBS	1.26674	0.205249	0.0082716	1	1	1	0.205249	0.184259
ENSG00000109667.11	SLC2A9	-1.26661	0.205296	0.0266754	1	1	1	0.205296	0.261452
ENSG00000126778.8	SIX1	1.26653	0.205322	9.32561e-06	1	1	1	0.205322	0.00862361
ENSG00000091972.18	CD200	-1.2657	0.205622	0.000220781	1	1	1	0.205622	0.0368631
ENSG00000100413.16	POLR3H	1.26561	0.205653	0.0350503	1	2	2	0.205653	0.356478
ENSG00000132953.16	XPO4	-1.26551	0.20569	0.00969925	2	2	2	0.202264	0.142081
ENSG00000125630.15	POLR1B	1.2655	0.205693	0.244385	1	1	1	0.205693	1.15205
ENSG00000223382.4	LINC01778	-1.2654	0.205728	0.000915997	1	1	1	0.205728	0.0483356
ENSG00000198182.12	ZNF607	1.26509	0.205841	0.0496205	1	1	1	0.205841	0.39497
ENSG00000232721.2	RP11-403I13.5	1.26471	0.205977	0.0594521	1	1	1	0.205977	0.304502
ENSG00000163885.11	CFAP100	-1.26467	0.205989	5.46135e-05	1	1	1	0.205989	0.0151877
ENSG00000167565.12	SERTAD3	-1.26458	0.206021	4.61496e-05	1	1	1	0.206021	0.0138239
ENSG00000273403.1	RP11-329B9.3	1.26398	0.206238	0.0221328	1	1	1	0.206238	0.197671
ENSG00000095397.13	WHRN	1.26387	0.206275	0.0950437	2	2	2	0.178105	0.322843
ENSG00000005238.19	FAM214B	1.26382	0.206294	0.000853458	1	1	1	0.206294	0.0458001
ENSG00000234584.1	AC019186.1	1.26365	0.206354	2.28124e-07	1	1	1	0.206354	0.00152856
ENSG00000184232.8	OAF	-1.26365	0.206355	0.01316	1	1	1	0.206355	0.257302
ENSG00000183784.6	C9orf66	-1.26342	0.206437	0.00266634	1	1	1	0.206437	0.0859301
ENSG00000168671.9	UGT3A2	-1.26334	0.206467	0.0174231	2	2	2	0.262909	0.169782
ENSG00000198018.6	ENTPD7	-1.26284	0.206646	0.00432764	2	2	2	0.197625	0.0983304
ENSG00000143924.18	EML4	-1.26206	0.206928	0.000719815	1	1	1	0.206928	0.0393321
ENSG00000188505.4	NCCRP1	1.262	0.20695	0.00629121	1	1	1	0.20695	0.110262
ENSG00000099954.18	CECR2	-1.26189	0.206987	4.01975e-05	1	1	1	0.206987	0.00831399
ENSG00000206053.12	HN1L	-1.26183	0.207008	0.0126583	2	2	2	0.164738	0.183152
ENSG00000160179.18	ABCG1	-1.26158	0.207101	0.000277179	1	1	1	0.207101	0.0421639
ENSG00000132002.7	DNAJB1	1.26152	0.207123	0.00437864	1	1	1	0.207123	0.146738
ENSG00000127948.15	POR	1.26147	0.207138	0.00456148	1	1	1	0.207138	0.116238
ENSG00000124713.5	GNMT	-1.26047	0.207502	0.473942	2	2	2	0.181951	0.576998
ENSG00000082438.15	COBLL1	1.26026	0.207575	1.89918e-05	1	1	1	0.207575	0.0137029
ENSG00000026559.13	KCNG1	1.2601	0.207633	0.00717231	1	1	1	0.207633	0.11487
ENSG00000106631.8	MYL7	1.26004	0.207657	0.000792693	1	1	1	0.207657	0.126056
ENSG00000231023.6	LINC00326	-1.25995	0.207686	0.00263482	1	1	1	0.207686	0.0866935
ENSG00000107815.7	TWNK	1.25994	0.20769	1.32613e-06	1	2	2	0.20769	0.00406912
ENSG00000101447.14	FAM83D	-1.25988	0.207712	0.000500071	2	2	2	0.338471	0.0354769
ENSG00000168488.18	ATXN2L	-1.25984	0.207726	0.000192399	1	1	1	0.207726	0.0866429
ENSG00000114487.9	MORC1	-1.25978	0.207747	1.85001e-09	1	1	1	0.207747	8.62541e-05
ENSG00000274712.1	RP11-147L13.15	1.25972	0.207772	0.0457755	3	4	4	0.327597	0.344028
ENSG00000188687.17	SLC4A5	-1.25965	0.207795	0.0242754	2	2	2	0.0480742	0.550525
ENSG00000172336.4	POP7	-1.25923	0.207947	1.33697e-05	1	1	1	0.207947	0.0135546
ENSG00000254689.1	RP11-354A14.1	-1.25923	0.207948	2.42321e-06	1	1	1	0.207948	0.00436676
ENSG00000197386.10	HTT	1.2588	0.208101	0.00078179	2	2	2	0.0649199	0.105696
ENSG00000258315.5	C17orf49	1.2588	0.208103	0.00577948	1	1	1	0.208103	0.161751
ENSG00000198040.10	ZNF84	-1.25872	0.208133	0.0167408	2	3	3	0.20547	0.24948
ENSG00000277969.1	CTB-58E17.1	1.25863	0.208164	0.0118706	1	1	1	0.208164	0.208612
ENSG00000163832.15	ELP6	1.25861	0.208173	0.0061968	2	2	2	0.180272	0.102616
ENSG00000197471.11	SPN	-1.25856	0.20819	0.000183468	1	1	1	0.20819	0.0356174
ENSG00000268751.1	SCGB1B2P	1.25855	0.208192	0.0274625	1	1	1	0.208192	0.530355
ENSG00000184117.11	NIPSNAP1	-1.2578	0.208463	0.024142	2	2	2	0.119838	0.212674
ENSG00000151413.16	NUBPL	1.25736	0.208625	0.000127495	1	1	1	0.208625	0.0859991
ENSG00000067334.13	DNTTIP2	1.25728	0.208653	0.00282802	2	2	2	0.203306	0.117978
ENSG00000187581.2	COX8C	1.25723	0.208669	0.00655212	2	2	2	0.208528	0.154824
ENSG00000246705.4	H2AFJ	1.25676	0.208841	0.00305155	2	2	2	0.150258	0.186855
ENSG00000169504.14	CLIC4	-1.25667	0.208872	0.00879591	2	2	2	0.236474	0.127706
ENSG00000152380.9	FAM151B	1.25642	0.208963	0.00558145	2	2	2	0.377292	0.125892
ENSG00000148225.15	WDR31	-1.25539	0.209337	0.0283132	2	2	2	0.247186	0.396968
ENSG00000147853.16	AK3	-1.25538	0.20934	0.0825222	2	2	2	0.039132	0.684307
ENSG00000232040.2	ZBED9	-1.25525	0.209389	0.00153303	1	1	1	0.209389	0.0794492
ENSG00000134291.11	TMEM106C	-1.25495	0.209496	0.00422777	2	2	2	0.20839	0.0972653
ENSG00000119471.14	HSDL2	-1.2542	0.20977	0.000171126	1	1	1	0.20977	0.0223879
ENSG00000134905.16	CARS2	1.25414	0.209791	0.065091	1	1	1	0.209791	0.390502
ENSG00000100991.11	TRPC4AP	-1.25408	0.209812	0.00436604	1	1	1	0.209812	0.0969794
ENSG00000185615.15	PDIA2	-1.25406	0.209819	0.575077	3	3	3	0.0290569	0.87086
ENSG00000163558.12	PRKCI	-1.25403	0.209829	0.00365932	2	2	2	0.163127	0.0678987
ENSG00000133687.15	TMTC1	-1.25362	0.20998	0.00141621	1	1	1	0.20998	0.093363
ENSG00000237441.9	RGL2	1.25343	0.210051	0.00858779	1	1	1	0.210051	0.155938
ENSG00000205155.7	PSENEN	1.25335	0.210078	0.000111016	1	1	1	0.210078	0.0256974
ENSG00000109062.11	SLC9A3R1	1.25318	0.210141	0.00788255	1	2	2	0.210141	0.132842
ENSG00000182952.4	HMGN4	1.25208	0.21054	0.00907297	2	2	2	0.112994	0.231256
ENSG00000188958.9	UTS2B	-1.25202	0.210562	0.0180059	1	1	1	0.210562	0.176658
ENSG00000272525.1	RP11-79P5.9	-1.2513	0.210823	0.00129219	1	1	1	0.210823	0.109456
ENSG00000145741.15	BTF3	-1.2513	0.210823	0.00511674	1	1	1	0.210823	0.217808
ENSG00000129353.14	SLC44A2	1.25121	0.210859	0.000277497	1	1	1	0.210859	0.17864
ENSG00000198171.12	DDRGK1	1.25107	0.210909	0.000678083	1	1	1	0.210909	0.0515442
ENSG00000183696.13	UPP1	1.25087	0.210984	0.0113526	1	1	1	0.210984	0.159096
ENSG00000141556.20	TBCD	1.25074	0.21103	0.0134911	1	2	2	0.21103	0.169255
ENSG00000155368.16	DBI	-1.25074	0.211031	0.00288784	1	1	1	0.211031	0.14116
ENSG00000174669.11	SLC29A2	-1.25016	0.21124	0.000160362	1	1	1	0.21124	0.0527341
ENSG00000079691.17	CARMIL1	-1.24962	0.21144	0.000741934	1	1	1	0.21144	0.0922085
ENSG00000160808.9	MYL3	-1.24953	0.21147	4.99026e-05	1	1	1	0.21147	0.0294173
ENSG00000117394.20	SLC2A1	-1.24926	0.211569	3.11024e-05	2	2	2	0.132239	0.0311778
ENSG00000143653.9	SCCPDH	-1.24912	0.211621	0.00494758	3	3	3	0.0673129	0.14045
ENSG00000169071.14	ROR2	1.24904	0.211652	0.000326343	1	1	1	0.211652	0.193725
ENSG00000248103.1	CTC-338M12.9	-1.24877	0.211749	0.0042444	2	2	2	0.242744	0.102356
ENSG00000089775.11	ZBTB25	-1.2487	0.211776	0.0235894	2	2	2	0.133787	0.212363
ENSG00000154096.13	THY1	1.24859	0.211816	0.000390171	1	1	1	0.211816	0.0394064
ENSG00000073803.13	MAP3K13	-1.24818	0.211964	0.000778931	2	2	2	0.175042	0.0780294
ENSG00000108924.13	HLF	-1.24818	0.211966	0.0531282	1	1	1	0.211966	0.490416
ENSG00000102606.17	ARHGEF7	1.24803	0.212019	0.00489604	1	1	1	0.212019	0.139592
ENSG00000204351.11	SKIV2L	-1.24791	0.212065	0.133459	2	2	2	0.290701	0.709086
ENSG00000162368.13	CMPK1	1.24786	0.212083	0.00342258	2	2	2	0.154348	0.0681233
ENSG00000174944.8	P2RY14	-1.24751	0.212209	0.00130399	1	1	1	0.212209	0.0714786
ENSG00000124743.5	KLHL31	-1.24737	0.212263	0.0410406	2	2	2	0.106093	0.394339
ENSG00000143450.16	OAZ3	-1.24723	0.212314	0.00438102	1	1	1	0.212314	0.138273
ENSG00000110328.5	GALNT18	1.24711	0.212358	7.42544e-05	1	1	1	0.212358	0.033723
ENSG00000139194.7	RBP5	-1.24694	0.212418	0.00184589	2	2	2	0.218502	0.0700379
ENSG00000163683.11	SMIM14	1.24693	0.212424	0.0113849	1	1	1	0.212424	0.161819
ENSG00000105771.13	SMG9	1.24691	0.21243	0.0171965	2	2	2	0.21545	0.239056
ENSG00000272787.1	KB-226F1.2	1.2465	0.21258	0.00444541	1	1	1	0.21258	0.188281
ENSG00000182858.13	ALG12	1.24649	0.212584	0.0167547	1	1	1	0.212584	0.209807
ENSG00000139687.13	RB1	-1.24631	0.21265	0.0039852	1	1	1	0.21265	0.103112
ENSG00000253731.2	PCDHGA6	1.24602	0.212758	0.12264	3	3	3	0.244774	0.588814
ENSG00000185904.11	LINC00839	1.24582	0.212829	0.178774	2	2	2	0.0725295	0.337418
ENSG00000214688.5	C10orf105	1.24561	0.212909	0.00118034	1	1	1	0.212909	0.153821
ENSG00000139914.6	FITM1	1.24556	0.212924	0.00195019	1	1	1	0.212924	0.0664278
ENSG00000100075.9	SLC25A1	-1.24547	0.212961	0.0122196	2	2	2	0.290277	0.155059
ENSG00000184363.9	PKP3	1.24545	0.212966	3.56276e-07	1	1	1	0.212966	0.00168556
ENSG00000114124.2	GRK7	1.24538	0.212993	0.117978	1	1	1	0.212993	1.3442
ENSG00000120457.11	KCNJ5	-1.24451	0.213313	0.00459933	1	1	1	0.213313	0.113947
ENSG00000111850.10	SMIM8	1.24418	0.213434	0.06626	1	1	1	0.213434	0.547681
ENSG00000212719.10	C17orf51	1.24414	0.21345	0.00597458	1	1	1	0.21345	0.104475
ENSG00000265681.7	RPL17	1.24377	0.213584	9.58412e-05	2	2	2	0.188353	0.0214398
ENSG00000275358.1	RP5-1025A1.3	-1.24377	0.213586	0.0582315	2	2	2	0.286733	0.390432
ENSG00000100600.14	LGMN	1.24366	0.213623	3.51017e-05	1	1	1	0.213623	0.010108
ENSG00000212743.2	RP11-563J2.3	1.24365	0.213629	0.0111197	2	2	2	0.231363	0.113771
ENSG00000135926.14	TMBIM1	-1.24298	0.213874	0.000331646	1	1	1	0.213874	0.0815361
ENSG00000238078.1	LINC01352	-1.24277	0.213952	0.327968	1	1	1	0.213952	0.834515
ENSG00000272823.1	RP11-295M18.6	-1.24277	0.213952	0.275244	1	1	1	0.213952	0.764499
ENSG00000181634.7	TNFSF15	-1.24229	0.214128	0.00184193	1	1	1	0.214128	0.0644911
ENSG00000145908.12	ZNF300	-1.24218	0.214169	0.00932631	1	1	1	0.214169	0.285503
ENSG00000258586.1	RP5-1021I20.2	-1.24212	0.214191	0.27079	1	1	1	0.214191	0.942788
ENSG00000165997.4	ARL5B	-1.24198	0.214244	0.00723144	1	1	1	0.214244	0.151144
ENSG00000125266.6	EFNB2	1.24189	0.214278	0.000299113	1	1	1	0.214278	0.030866
ENSG00000111262.5	KCNA1	-1.24159	0.214389	0.000196583	1	1	1	0.214389	0.150356
ENSG00000131697.17	NPHP4	-1.24135	0.214475	0.0859112	2	3	3	0.198425	0.400736
ENSG00000186047.9	DLEU7	1.24015	0.21492	6.31797e-06	1	1	1	0.21492	0.00931786
ENSG00000181555.20	SETD2	-1.23989	0.215016	9.24657e-06	1	1	1	0.215016	0.0189942
ENSG00000278238.1	RP11-245D16.4	-1.23969	0.21509	0.0584866	3	3	3	0.0557018	0.422467
ENSG00000167862.9	MRPL58	1.23968	0.215092	0.0248092	2	2	2	0.238314	0.21686
ENSG00000066032.18	CTNNA2	-1.23958	0.215131	3.27317e-05	1	1	1	0.215131	0.0104176
ENSG00000267924.1	RP11-255H23.4	-1.23896	0.215359	2.74447e-05	1	1	1	0.215359	0.00964966
ENSG00000172687.13	ZNF738	-1.23883	0.215407	0.0220586	2	2	2	0.0510625	0.203437
ENSG00000205643.10	CDPF1	1.2388	0.215418	0.00121488	1	1	1	0.215418	0.0864726
ENSG00000134215.15	VAV3	1.23878	0.215429	6.99832e-07	1	1	1	0.215429	0.00200424
ENSG00000154153.13	FAM134B	1.23875	0.215437	0.00139083	1	1	1	0.215437	0.0671479
ENSG00000133739.15	LRRCC1	-1.23873	0.215445	0.100852	2	2	2	0.154993	0.470808
ENSG00000250969.1	RP11-364L4.3	1.23863	0.215483	0.000516774	1	1	1	0.215483	0.0306326
ENSG00000143436.10	MRPL9	1.23854	0.215516	0.00392146	1	2	2	0.215516	0.13082
ENSG00000175787.16	ZNF169	-1.23827	0.215615	0.00763733	1	1	1	0.215615	0.130536
ENSG00000146243.13	IRAK1BP1	-1.23814	0.215663	0.151208	2	2	2	0.229593	0.520231
ENSG00000155714.13	PDZD9	-1.23736	0.215953	0.00425687	2	2	2	0.215584	0.147133
ENSG00000157510.13	AFAP1L1	1.23734	0.215962	0.000133809	1	1	1	0.215962	0.0564758
ENSG00000100644.16	HIF1A	-1.23724	0.215999	8.50878e-05	1	1	1	0.215999	0.0272703
ENSG00000214194.8	LINC00998	-1.23715	0.216033	0.00421941	1	1	1	0.216033	0.111947
ENSG00000270039.1	RP11-571M6.17	1.23685	0.216144	0.0439613	2	2	2	0.129206	0.220846
ENSG00000182240.15	BACE2	1.23658	0.216243	0.704717	2	2	2	0.196985	1.07563
ENSG00000139613.11	SMARCC2	-1.23656	0.216249	5.39781e-05	1	1	1	0.216249	0.0217202
ENSG00000197191.4	CYSRT1	-1.2365	0.216274	0.0114555	1	1	1	0.216274	0.226168
ENSG00000111912.19	NCOA7	-1.23646	0.216286	0.140881	2	2	2	0.00703201	0.552404
ENSG00000006534.15	ALDH3B1	-1.23622	0.216378	0.166899	3	3	3	0.252035	0.355183
ENSG00000197912.14	SPG7	1.23567	0.216579	0.0061472	2	2	2	0.221323	0.104245
ENSG00000158458.19	NRG2	-1.23549	0.216647	0.000393237	1	1	1	0.216647	0.0776054
ENSG00000163961.4	RNF168	1.23509	0.216798	0.0030917	1	1	1	0.216798	0.0892363
ENSG00000155508.13	CNOT8	-1.23505	0.216813	0.054973	2	2	2	0.186222	0.412539
ENSG00000137806.8	NDUFAF1	1.23497	0.216843	0.107474	1	1	1	0.216843	0.501422
ENSG00000227456.7	LINC00310	-1.23491	0.216865	3.25653e-05	2	2	2	0.185004	0.0094824
ENSG00000241399.6	CD302	-1.23486	0.216884	0.00697372	2	2	2	0.118549	0.141868
ENSG00000235106.9	LINC00094	1.23456	0.216993	0.00701185	2	2	2	0.209388	0.118387
ENSG00000084093.16	REST	-1.23447	0.217027	0.00812647	2	2	2	0.0806114	0.17557
ENSG00000177359.17	OVOS2	1.2338	0.217276	0.00596435	1	1	1	0.217276	0.179235
ENSG00000047932.13	GOPC	1.23376	0.217293	1.49481e-07	1	1	1	0.217293	0.000942949
ENSG00000272097.1	RP11-421M1.8	-1.23319	0.217506	0.0551198	1	1	1	0.217506	0.383398
ENSG00000274184.1	RP11-158H5.8	-1.2326	0.217727	0.0653671	1	1	1	0.217727	0.647184
ENSG00000162148.10	PPP1R32	-1.23241	0.217795	0.00206596	1	1	1	0.217795	0.0668318
ENSG00000132702.12	HAPLN2	-1.23168	0.218067	9.27771e-05	1	1	1	0.218067	0.0161109
ENSG00000162572.20	SCNN1D	1.23161	0.218094	0.00426287	1	1	1	0.218094	0.187834
ENSG00000104998.3	IL27RA	1.23121	0.218244	0.020043	2	2	2	0.229104	0.150046
ENSG00000249328.2	RP11-26J3.1	-1.23117	0.218258	0.0105539	2	2	2	0.148458	0.144257
ENSG00000126432.13	PRDX5	1.23115	0.218267	0.000302997	1	1	1	0.218267	0.0479178
ENSG00000111224.13	PARP11	1.23112	0.218278	0.0409289	1	1	1	0.218278	0.521102
ENSG00000130429.12	ARPC1B	-1.2307	0.218435	0.00085633	2	2	2	0.28874	0.0567787
ENSG00000139697.13	SBNO1	1.23048	0.218518	1.24167e-06	1	1	1	0.218518	0.00413076
ENSG00000176871.8	WSB2	-1.23025	0.218603	7.60875e-07	1	1	1	0.218603	0.00390543
ENSG00000031691.6	CENPQ	-1.23004	0.218683	0.308508	2	2	2	0.0400224	0.505495
ENSG00000111707.11	SUDS3	1.22976	0.218785	0.00651426	1	1	1	0.218785	0.394051
ENSG00000235770.5	LINC00607	-1.22976	0.218787	0.0153486	2	2	2	0.131834	0.168936
ENSG00000260088.1	RP11-92G12.3	-1.2292	0.218998	0.62448	3	3	3	0.127568	0.90445
ENSG00000248485.1	PCP4L1	1.22893	0.219096	1.65396e-05	1	1	1	0.219096	0.00884118
ENSG00000267505.1	CTC-296K1.3	-1.22871	0.21918	0.00610621	1	1	1	0.21918	0.215112
ENSG00000157578.13	LCA5L	1.22832	0.219328	0.188368	1	2	2	0.219328	0.76955
ENSG00000128610.11	FEZF1	-1.22817	0.219384	3.29944e-18	1	1	1	0.219384	2.67966e-09
ENSG00000008441.16	NFIX	1.22796	0.219461	0.000375637	1	1	1	0.219461	0.0758488
ENSG00000137133.10	HINT2	-1.22776	0.219538	0.00138519	2	2	2	0.223687	0.0785622
ENSG00000118922.17	KLF12	-1.22772	0.219553	2.88146e-10	1	1	1	0.219553	5.99809e-05
ENSG00000221843.4	C2orf16	-1.22766	0.219576	4.92833e-05	1	1	1	0.219576	0.023765
ENSG00000283073.1	RP11-834C11.15	-1.22765	0.219579	0.00377357	2	2	2	0.19143	0.17157
ENSG00000072163.19	LIMS2	-1.22764	0.219582	0.00254407	2	2	2	0.213361	0.0888835
ENSG00000152213.3	ARL11	-1.22762	0.219588	0.000145626	2	2	2	0.0729226	0.0665712
ENSG00000116151.13	MORN1	1.22718	0.219757	0.000113568	2	2	2	0.221914	0.0269361
ENSG00000103569.9	AQP9	1.22713	0.219775	9.26811e-05	2	2	2	0.143987	0.0514087
ENSG00000114757.18	PEX5L	1.22656	0.219987	0.000116688	1	1	1	0.219987	0.0159996
ENSG00000078177.13	N4BP2	1.22614	0.220145	0.0378835	2	2	2	0.0911777	0.250605
ENSG00000117222.13	RBBP5	-1.22583	0.220262	0.0118244	2	2	2	0.20695	0.188063
ENSG00000129559.12	NEDD8	-1.22578	0.220282	0.00259537	1	1	1	0.220282	0.0757739
ENSG00000272905.1	RP11-265E18.1	-1.22577	0.220286	0.0107178	1	1	1	0.220286	0.165564
ENSG00000124508.16	BTN2A2	1.2254	0.220425	0.0154951	1	1	1	0.220425	0.320631
ENSG00000117143.13	UAP1	-1.22533	0.220452	0.000358302	1	1	1	0.220452	0.047116
ENSG00000008282.8	SYPL1	1.22503	0.220565	0.000398785	2	2	2	0.282649	0.0332861
ENSG00000122882.10	ECD	-1.22485	0.22063	0.00917843	1	1	1	0.22063	0.338525
ENSG00000138286.14	FAM149B1	1.22485	0.22063	0.000585199	1	1	1	0.22063	0.0854788
ENSG00000111676.14	ATN1	1.22481	0.220648	0.0158739	1	2	2	0.220648	0.216839
ENSG00000147533.16	GOLGA7	-1.22478	0.220658	0.0168419	2	2	2	0.253076	0.378711
ENSG00000179152.19	TCAIM	1.22472	0.22068	0.00593605	1	1	1	0.22068	0.170852
ENSG00000171940.13	ZNF217	1.2247	0.220688	3.60426e-06	1	1	1	0.220688	0.00499218
ENSG00000235151.1	AC114730.2	1.22431	0.220834	0.00098924	1	1	1	0.220834	0.0683753
ENSG00000022355.16	GABRA1	-1.2241	0.220916	0.00594095	1	1	1	0.220916	0.184988
ENSG00000267940.1	RP11-290F24.6	1.22399	0.220956	0.000760256	2	2	2	0.240395	0.0775773
ENSG00000269113.3	TRABD2B	1.22388	0.220996	8.79206e-06	1	1	1	0.220996	0.00837328
ENSG00000133424.20	LARGE1	1.22333	0.221205	0.00484155	1	1	1	0.221205	0.0924022
ENSG00000214530.8	STARD10	-1.22304	0.221314	0.0341372	1	1	1	0.221314	0.276969
ENSG00000182180.13	MRPS16	1.22296	0.221345	0.00124513	2	2	2	0.223556	0.130401
ENSG00000105223.19	PLD3	1.22293	0.221355	1.19124e-05	1	2	2	0.221355	0.015453
ENSG00000198523.5	PLN	1.22251	0.221513	2.96604e-05	2	2	2	0.0246313	0.0227151
ENSG00000187815.9	ZFP69	1.2224	0.221556	0.0900716	1	1	1	0.221556	0.441573
ENSG00000109519.12	GRPEL1	1.22209	0.221672	0.0521839	1	1	1	0.221672	0.388359
ENSG00000183207.13	RUVBL2	1.22208	0.221677	0.0407765	1	1	1	0.221677	0.492494
ENSG00000167766.18	ZNF83	1.22186	0.221759	0.240359	4	4	4	0.048586	0.58414
ENSG00000135605.12	TEC	1.22172	0.221812	0.00100443	2	2	2	0.163017	0.093826
ENSG00000088387.18	DOCK9	-1.22161	0.221854	0.00147188	2	2	2	0.199185	0.0567327
ENSG00000008517.16	IL32	-1.2216	0.221858	0.0612127	1	1	1	0.221858	0.521215
ENSG00000090686.15	USP48	1.2213	0.221972	0.0344276	2	2	2	0.165551	0.317822
ENSG00000167600.13	CYP2S1	1.22033	0.222339	0.000431296	1	1	1	0.222339	0.0471445
ENSG00000272908.1	RP11-121A8.1	-1.2201	0.222429	0.022009	1	1	1	0.222429	0.217739
ENSG00000140403.12	DNAJA4	-1.22007	0.222437	0.00728014	1	1	1	0.222437	0.133942
ENSG00000126790.11	L3HYPDH	1.21996	0.222481	0.782747	3	3	3	0.00305234	2.08301
ENSG00000128242.12	GAL3ST1	1.21967	0.222589	0.00271353	1	1	1	0.222589	0.0788212
ENSG00000205090.8	TMEM240	-1.2194	0.222693	0.00430448	1	1	1	0.222693	0.116136
ENSG00000197702.11	PARVA	-1.21929	0.222734	6.66335e-06	2	2	2	0.195902	0.0129436
ENSG00000100814.17	CCNB1IP1	-1.21909	0.222809	0.0560723	1	1	1	0.222809	0.329179
ENSG00000162521.18	RBBP4	-1.21905	0.222827	0.00134228	1	1	1	0.222827	0.143379
ENSG00000136870.10	ZNF189	1.21888	0.222889	0.0172791	1	1	1	0.222889	0.177995
ENSG00000127870.16	RNF6	1.2188	0.222922	0.0243295	1	1	1	0.222922	0.212462
ENSG00000185522.8	LMNTD2	1.21878	0.222927	0.00252156	1	2	2	0.222927	0.163541
ENSG00000246100.3	LINC00900	1.21842	0.223065	0.0122612	2	2	2	0.31095	0.301301
ENSG00000115738.9	ID2	-1.21793	0.223252	0.000240554	1	1	1	0.223252	0.0384785
ENSG00000232311.1	RP1-249I4.2	-1.21741	0.223449	0.000542324	1	1	1	0.223449	0.0317883
ENSG00000100284.20	TOM1	1.21652	0.223785	0.0317051	1	1	1	0.223785	0.273419
ENSG00000204428.12	LY6G5C	-1.21651	0.223792	0.217173	2	2	2	0.24206	0.648116
ENSG00000198925.10	ATG9A	-1.2165	0.223795	4.95357e-05	2	2	2	0.10228	0.0259271
ENSG00000272391.5	POM121C	1.21603	0.223973	1.41476e-05	1	3	3	0.223973	0.0286477
ENSG00000166965.12	RCCD1	1.21597	0.223996	0.0219465	2	2	2	0.00202132	0.244758
ENSG00000077063.10	CTTNBP2	1.2159	0.224022	0.000317962	1	1	1	0.224022	0.0266802
ENSG00000165801.9	ARHGEF40	-1.21551	0.22417	0.013155	1	1	1	0.22417	0.171847
ENSG00000075131.9	TIPIN	-1.21528	0.224261	0.319158	1	1	1	0.224261	1.4062
ENSG00000185507.19	IRF7	1.21484	0.224428	0.00432734	1	1	1	0.224428	0.190944
ENSG00000196387.9	ZNF140	1.21456	0.224536	0.00599734	2	2	2	0.0857918	0.21627
ENSG00000240972.1	MIF	-1.2144	0.224594	0.299765	2	2	2	0.0624271	0.524105
ENSG00000183439.7	TRIM61	-1.2142	0.22467	0.0939861	2	2	2	0.0498	0.718294
ENSG00000111832.12	RWDD1	1.21406	0.224723	0.00428054	1	1	1	0.224723	0.256043
ENSG00000135218.17	CD36	-1.21405	0.224729	2.05493e-05	2	2	2	0.263264	0.0102955
ENSG00000091527.15	CDV3	1.21372	0.224853	0.000394424	1	1	1	0.224853	0.0511551
ENSG00000280206.1	CTB-193M12.5	1.2133	0.225015	0.000682679	1	1	1	0.225015	0.108805
ENSG00000262663.1	RP11-497H17.1	1.21328	0.225022	0.0991485	1	1	1	0.225022	1.71101
ENSG00000182463.15	TSHZ2	1.21325	0.225032	2.22797e-05	2	2	2	0.199689	0.0112526
ENSG00000145916.18	RMND5B	-1.21286	0.225183	0.00621575	1	1	1	0.225183	0.292263
ENSG00000255455.2	RP11-890B15.3	1.2127	0.225246	0.0706874	1	1	1	0.225246	0.397129
ENSG00000259124.1	RP11-187O7.3	1.2126	0.225281	0.0325417	1	1	1	0.225281	0.254901
ENSG00000177990.11	DPY19L2	-1.21253	0.225308	0.0609677	2	2	2	0.128906	0.300826
ENSG00000198901.13	PRC1	-1.2121	0.225474	0.00186069	2	2	2	0.225667	0.0801813
ENSG00000164053.19	ATRIP	1.21194	0.225536	0.0678544	2	2	2	0.186145	0.296335
ENSG00000095303.14	PTGS1	-1.21163	0.225654	0.000275289	1	1	1	0.225654	0.0490512
ENSG00000149115.13	TNKS1BP1	-1.21158	0.225672	0.00546589	2	2	2	0.0307547	0.134415
ENSG00000130158.13	DOCK6	1.21153	0.225693	0.0027279	2	2	2	0.254786	0.0596917
ENSG00000273325.1	RP1-90G24.11	-1.21136	0.225757	1.35628e-06	1	1	1	0.225757	0.00165216
ENSG00000179528.15	LBX2	-1.21119	0.225823	0.0209809	2	2	2	0.234439	0.281129
ENSG00000114021.11	NIT2	1.21097	0.225908	0.037068	1	2	2	0.225908	0.31505
ENSG00000153406.13	NMRAL1	-1.21096	0.225909	0.152802	2	2	2	0.112366	0.670328
ENSG00000179477.9	ALOX12B	-1.21085	0.225952	2.16176e-07	1	1	1	0.225952	0.000960181
ENSG00000169139.11	UBE2V2	1.21057	0.226061	2.45531e-06	1	1	1	0.226061	0.00450793
ENSG00000165244.6	ZNF367	1.21039	0.22613	8.27456e-10	1	1	1	0.22613	0.000112574
ENSG00000133104.12	SPG20	1.21024	0.226185	0.00468253	2	2	2	0.12824	0.105513
ENSG00000164032.11	H2AFZ	1.21019	0.226207	0.00113283	2	2	2	0.105751	0.0340408
ENSG00000134028.14	ADAMDEC1	1.20991	0.226314	0.000237146	1	1	1	0.226314	0.0689478
ENSG00000108798.8	ABI3	1.20983	0.226345	8.90025e-10	1	1	1	0.226345	0.000110593
ENSG00000225489.6	RP11-390F4.3	1.20972	0.226388	0.0590106	2	2	2	0.145867	0.275616
ENSG00000196139.13	AKR1C3	1.20971	0.226391	0.0263056	2	2	2	0.226685	0.353893
ENSG00000175322.11	ZNF519	1.20964	0.226415	0.138682	1	1	1	0.226415	0.594743
ENSG00000258548.5	LINC00645	1.20902	0.226655	0.00699107	2	2	2	0.168501	0.126132
ENSG00000110104.11	CCDC86	1.20889	0.226707	0.0399403	1	1	1	0.226707	0.314318
ENSG00000112651.11	MRPL2	-1.20851	0.226849	0.000346983	1	1	1	0.226849	0.0775702
ENSG00000204314.10	PRRT1	1.20794	0.227072	0.000428946	2	2	2	0.0907721	0.0431238
ENSG00000108883.12	EFTUD2	-1.20788	0.227094	0.0158746	2	2	2	0.168212	0.244846
ENSG00000164751.14	PEX2	-1.2073	0.227316	0.0379348	2	2	2	0.109719	0.24883
ENSG00000119421.6	NDUFA8	-1.20714	0.22738	1.14304e-07	1	1	1	0.22738	0.000758598
ENSG00000166224.16	SGPL1	-1.20701	0.227429	6.606e-05	1	1	1	0.227429	0.0301298
ENSG00000007402.11	CACNA2D2	1.20678	0.227518	0.000576486	1	1	1	0.227518	0.0472446
ENSG00000233087.7	WTH3DI	1.20631	0.227697	0.00581228	1	2	2	0.227697	0.145974
ENSG00000111834.12	RSPH4A	-1.20614	0.227763	0.0157421	2	2	2	0.194945	0.411857
ENSG00000163812.13	ZDHHC3	-1.20592	0.227847	0.036452	1	1	1	0.227847	0.273471
ENSG00000162104.9	ADCY9	-1.20551	0.228008	0.00135636	1	1	1	0.228008	0.12255
ENSG00000105968.18	H2AFV	-1.2053	0.228087	0.00600147	2	2	2	0.25333	0.104898
ENSG00000006125.17	AP2B1	1.20505	0.228183	0.00481267	2	2	2	0.221371	0.130485
ENSG00000235180.1	LINC00601	-1.20504	0.228186	0.0467471	1	1	1	0.228186	0.366845
ENSG00000118507.15	AKAP7	1.20486	0.228257	0.00346316	1	1	1	0.228257	0.124269
ENSG00000124160.11	NCOA5	1.2048	0.228279	0.000325091	1	1	1	0.228279	0.0319695
ENSG00000203688.4	RP11-351J23.1	1.20461	0.228354	2.92031e-10	1	1	1	0.228354	2.68951e-05
ENSG00000134962.6	KLB	1.2042	0.228512	0.192866	1	1	1	0.228512	0.790722
ENSG00000133460.19	SLC2A11	1.20351	0.22878	0.137204	3	3	3	0.0483733	0.661924
ENSG00000268471.6	DKFZP434I0714	1.20325	0.228878	8.11737e-06	1	1	1	0.228878	0.0177967
ENSG00000109670.13	FBXW7	-1.20325	0.228878	4.59842e-05	1	1	1	0.228878	0.0423581
ENSG00000109771.15	LRP2BP	-1.2032	0.228899	0.193017	3	3	3	0.161121	0.671486
ENSG00000187672.12	ERC2	-1.20306	0.228952	0.00145596	1	1	1	0.228952	0.052085
ENSG00000234754.1	C1orf140	1.20295	0.228995	0.00192803	2	2	2	0.227443	0.0619688
ENSG00000104883.7	PEX11G	-1.20287	0.229027	0.0274333	2	2	2	0.00727373	0.262338
ENSG00000170549.3	IRX1	-1.20276	0.22907	0.000736514	1	1	1	0.22907	0.0396043
ENSG00000162882.14	HAAO	-1.20264	0.229115	0.0712588	2	2	2	0.226367	0.374213
ENSG00000204843.12	DCTN1	1.20244	0.229194	0.0190179	2	2	2	0.228127	0.487944
ENSG00000174885.12	NLRP6	-1.20182	0.229433	0.0244442	2	2	2	0.0546793	0.283174
ENSG00000174032.16	SLC25A30	-1.20102	0.229743	1.65499e-07	1	1	1	0.229743	0.00221059
ENSG00000155974.11	GRIP1	1.20096	0.229768	1.64181e-07	1	1	1	0.229768	0.0011103
ENSG00000268654.1	MIMT1	-1.2008	0.229827	0.0498727	2	2	2	0.166884	0.929681
ENSG00000166200.14	COPS2	1.20071	0.229863	0.000173444	1	1	1	0.229863	0.141231
ENSG00000168828.5	OR13J1	-1.20068	0.229875	0.0100072	2	2	2	0.174496	0.23286
ENSG00000072864.14	NDE1	-1.20049	0.229948	0.0916361	2	2	2	0.231044	0.454543
ENSG00000167186.10	COQ7	1.20002	0.230132	0.0915058	2	2	2	0.244465	0.531013
ENSG00000138135.6	CH25H	1.19985	0.230196	0.00023313	1	1	1	0.230196	0.0307419
ENSG00000276957.1	RP11-29B2.6	-1.19967	0.230266	0.00233056	1	1	1	0.230266	0.0848285
ENSG00000007129.17	CEACAM21	1.19965	0.230275	0.028768	1	1	1	0.230275	0.263886
ENSG00000171310.10	CHST11	-1.19929	0.230417	2.21212e-06	1	1	1	0.230417	0.00808191
ENSG00000197157.10	SND1	-1.19907	0.230501	0.0666546	2	2	2	0.271509	0.316261
ENSG00000175054.14	ATR	-1.19846	0.230737	0.0098663	2	2	2	0.105378	0.132319
ENSG00000105229.6	PIAS4	-1.19771	0.231028	0.000682311	1	1	1	0.231028	0.0400958
ENSG00000253250.2	C8orf88	-1.19743	0.231139	0.00264818	1	2	2	0.231139	0.20139
ENSG00000173557.14	C2orf70	1.19701	0.231304	0.000246241	1	1	1	0.231304	0.0440194
ENSG00000103995.13	CEP152	-1.1967	0.231424	0.00775374	2	2	2	0.290429	0.124025
ENSG00000131966.13	ACTR10	-1.19646	0.231518	0.0441795	2	2	2	0.215615	0.586619
ENSG00000134874.17	DZIP1	1.19628	0.231586	0.000184919	1	1	1	0.231586	0.0315596
ENSG00000185019.16	UBOX5	1.19619	0.231623	0.0157825	1	1	1	0.231623	0.202697
ENSG00000128191.15	DGCR8	-1.19575	0.231794	0.00817711	2	2	2	0.230241	0.160268
ENSG00000020633.18	RUNX3	-1.1954	0.23193	7.07892e-05	1	1	1	0.23193	0.0525552
ENSG00000176102.11	CSTF3	1.19523	0.231997	0.00206815	1	1	1	0.231997	0.0667462
ENSG00000100523.14	DDHD1	1.19518	0.232015	0.0376321	2	2	2	0.230601	0.320255
ENSG00000070182.19	SPTB	1.19505	0.232066	0.00105156	2	2	2	0.196332	0.0687792
ENSG00000140543.14	DET1	1.19505	0.232067	0.00401052	1	1	1	0.232067	0.0969483
ENSG00000188152.12	NUTM2G	1.19486	0.23214	0.00360112	1	2	2	0.23214	0.195439
ENSG00000180479.13	ZNF571	1.19469	0.232207	0.00365378	1	1	1	0.232207	0.0996481
ENSG00000116774.11	OLFML3	1.19465	0.232224	0.00618982	2	2	2	0.232746	0.173056
ENSG00000260057.5	LINC01571	1.19453	0.232272	0.00305771	1	1	1	0.232272	0.0823579
ENSG00000177192.13	PUS1	1.19441	0.232317	0.00178739	2	2	2	0.209139	0.0503627
ENSG00000182752.9	PAPPA	1.19435	0.232341	3.61091e-05	1	1	1	0.232341	0.0182972
ENSG00000163257.10	DCAF16	1.19405	0.232458	0.0115277	2	2	2	0.164706	0.166982
ENSG00000197599.12	CCDC154	1.19396	0.232493	7.13312e-07	1	1	1	0.232493	0.00132013
ENSG00000183807.7	FAM162B	1.19394	0.232502	0.000824418	1	1	1	0.232502	0.0935117
ENSG00000153246.12	PLA2R1	1.19363	0.232624	0.00446142	1	1	1	0.232624	0.142658
ENSG00000267272.5	LINC01140	1.19336	0.232728	0.109804	2	2	2	0.189351	0.524683
ENSG00000162728.4	KCNJ9	1.19324	0.232777	0.0880187	2	2	2	0.0367919	0.391062
ENSG00000160813.6	PPP1R35	-1.19311	0.232827	0.000411314	1	1	1	0.232827	0.0319393
ENSG00000160325.14	CACFD1	1.1931	0.232831	0.0359978	2	2	2	0.373004	0.274824
ENSG00000197841.14	ZNF181	1.19274	0.232971	0.128809	2	2	2	0.219797	0.611463
ENSG00000100580.7	TMED8	-1.1922	0.233184	0.216857	2	2	2	0.234722	0.417329
ENSG00000106089.11	STX1A	1.19217	0.233195	0.00123511	1	1	1	0.233195	0.0493302
ENSG00000259134.5	LINC00924	1.19209	0.233225	0.0230487	1	2	2	0.233225	0.240459
ENSG00000174839.12	DENND6A	1.19207	0.233234	0.00275546	1	1	1	0.233234	0.256281
ENSG00000055118.14	KCNH2	-1.19113	0.233602	0.00195619	1	1	1	0.233602	0.0645233
ENSG00000198843.12	SELENOT	-1.19087	0.233704	8.4583e-06	1	1	1	0.233704	0.00536955
ENSG00000156103.15	MMP16	-1.19065	0.23379	0.0017447	1	1	1	0.23379	0.138991
ENSG00000115317.11	HTRA2	1.19053	0.233838	0.000108423	1	1	1	0.233838	0.0197993
ENSG00000115307.16	AUP1	-1.19053	0.233838	0.00572147	1	1	1	0.233838	0.143827
ENSG00000146386.7	ABRACL	-1.1905	0.233849	0.0128652	1	1	1	0.233849	0.160273
ENSG00000172247.3	C1QTNF4	1.19041	0.233883	0.0227263	1	2	2	0.233883	0.249766
ENSG00000256591.5	RP11-286N22.8	1.18972	0.234156	0.0146311	2	2	2	0.177143	0.210826
ENSG00000185559.13	DLK1	1.18937	0.234296	0.0077906	2	2	2	0.154785	0.134626
ENSG00000184277.12	TM2D3	1.18902	0.234431	0.0350751	2	2	2	0.236524	0.289577
ENSG00000115289.13	PCGF1	-1.189	0.234439	0.000363364	1	1	1	0.234439	0.0374532
ENSG00000188095.4	MESP2	-1.18874	0.234542	0.000112506	1	1	1	0.234542	0.0415099
ENSG00000163995.19	ABLIM2	1.18874	0.234543	0.104107	1	1	1	0.234543	0.431332
ENSG00000162723.9	SLAMF9	1.18863	0.234586	0.000122062	1	1	1	0.234586	0.043237
ENSG00000075539.13	FRYL	-1.18834	0.234698	3.59999e-05	1	1	1	0.234698	0.00938011
ENSG00000180929.5	GPR62	-1.18834	0.234699	7.67957e-07	1	1	1	0.234699	0.00427847
ENSG00000213639.9	PPP1CB	-1.18828	0.234722	0.0080629	1	1	1	0.234722	0.17596
ENSG00000104341.16	LAPTM4B	-1.18819	0.234759	0.0313346	1	1	1	0.234759	0.25921
ENSG00000127955.15	GNAI1	-1.18803	0.234821	5.97655e-08	1	1	1	0.234821	0.000577913
ENSG00000267130.1	CTD-2540B15.9	1.18801	0.234831	0.0180273	2	2	2	0.21979	0.246702
ENSG00000133019.11	CHRM3	1.188	0.234832	3.38051e-06	1	1	1	0.234832	0.00543559
ENSG00000120860.10	WASHC3	-1.18799	0.234839	0.0205664	2	2	2	0.177974	0.520419
ENSG00000267534.2	S1PR2	-1.18775	0.234932	0.0233427	1	1	1	0.234932	0.23984
ENSG00000154305.16	MIA3	1.18772	0.234944	0.0298509	2	2	2	0.218298	0.189068
ENSG00000135312.6	HTR1B	1.18749	0.235034	0.0201425	2	2	2	0.152799	0.133937
ENSG00000121577.13	POPDC2	1.18727	0.235121	0.0465668	2	2	2	0.0803457	0.336923
ENSG00000154124.4	OTULIN	-1.18703	0.235215	0.00543335	1	1	1	0.235215	0.170287
ENSG00000133800.8	LYVE1	1.187	0.235228	0.000131123	2	2	2	0.179043	0.0685558
ENSG00000123810.7	B9D2	-1.18649	0.235431	0.00663746	1	1	1	0.235431	0.119791
ENSG00000273148.1	RP5-1068E13.7	-1.18645	0.235443	0.0183122	2	2	2	0.0306827	0.274322
ENSG00000156076.9	WIF1	-1.18634	0.23549	0.000222342	2	2	2	0.123167	0.0311711
ENSG00000196689.11	TRPV1	1.1862	0.235543	0.00157701	1	1	1	0.235543	0.155411
ENSG00000145335.15	SNCA	1.18596	0.235638	0.00879391	2	2	2	0.285341	0.130927
ENSG00000163634.11	THOC7	1.18578	0.235711	0.000226264	1	1	1	0.235711	0.0557616
ENSG00000264575.1	LINC00526	1.18568	0.235749	0.00264186	1	2	2	0.235749	0.108538
ENSG00000267108.1	RP11-861E21.1	1.18568	0.23575	0.200846	2	2	2	0.237337	0.888519
ENSG00000164976.8	KIAA1161	-1.1856	0.23578	0.014411	2	2	2	0.180894	0.126796
ENSG00000281205.1	LINC00950	1.18554	0.235803	0.152452	2	2	2	0.153237	0.356858
ENSG00000189013.14	KIR2DL4	-1.18552	0.235812	0.00455586	1	1	1	0.235812	0.113578
ENSG00000139178.10	C1RL	-1.1854	0.235861	0.00174213	1	1	1	0.235861	0.100174
ENSG00000089006.16	SNX5	1.18518	0.235948	0.00411607	2	2	2	0.114582	0.219239
ENSG00000081923.11	ATP8B1	1.18496	0.236035	0.00399758	2	2	2	0.0699156	0.20397
ENSG00000112159.11	MDN1	-1.18481	0.236095	0.00195858	2	2	2	0.135629	0.0815565
ENSG00000079277.19	MKNK1	1.18455	0.236196	0.00283677	1	2	2	0.236196	0.0851773
ENSG00000142961.14	MOB3C	1.18455	0.236196	0.000638626	1	1	1	0.236196	0.0404143
ENSG00000156304.14	SCAF4	-1.18367	0.236543	0.000635634	1	1	1	0.236543	0.0934611
ENSG00000231768.1	LINC01354	1.18312	0.236761	0.0231056	1	1	1	0.236761	0.218479
ENSG00000167136.6	ENDOG	1.18302	0.236799	0.0348348	2	2	2	0.177995	0.278819
ENSG00000169925.16	BRD3	-1.18291	0.236844	0.0116404	1	1	1	0.236844	0.213242
ENSG00000213066.11	FGFR1OP	-1.18279	0.236893	0.0010348	2	2	2	0.0979093	0.0260722
ENSG00000156006.4	NAT2	-1.18222	0.237118	0.00932876	1	1	1	0.237118	0.178324
ENSG00000169507.9	SLC38A11	1.18221	0.237121	0.00658312	1	1	1	0.237121	0.156273
ENSG00000110002.15	VWA5A	-1.18196	0.23722	0.000344131	1	1	1	0.23722	0.05833
ENSG00000134987.11	WDR36	-1.18131	0.237479	0.0143515	1	1	1	0.237479	0.213285
ENSG00000187860.10	CCDC157	1.18129	0.237489	0.00724655	1	1	1	0.237489	0.19838
ENSG00000213626.11	LBH	1.18129	0.237489	0.005539	1	1	1	0.237489	0.111739
ENSG00000107560.10	RAB11FIP2	-1.18119	0.237527	0.00108338	2	2	2	0.198274	0.244032
ENSG00000139117.13	CPNE8	1.18119	0.237529	0.000379826	1	1	1	0.237529	0.148436
ENSG00000178409.13	BEND3	-1.18078	0.237689	0.00417001	1	1	1	0.237689	0.0978994
ENSG00000122674.11	CCZ1	1.18064	0.237745	0.845637	4	5	5	0.111566	0.834059
ENSG00000198917.12	SPOUT1	1.18063	0.237749	0.00283374	1	1	1	0.237749	0.0837228
ENSG00000104687.12	GSR	1.18014	0.237944	0.00150073	1	1	1	0.237944	0.0685735
ENSG00000143443.9	C1orf56	-1.17982	0.23807	0.00170104	1	1	1	0.23807	0.184659
ENSG00000283897.1	CTB-88F18.5	1.17971	0.238114	2.49549e-08	1	1	1	0.238114	0.00120317
ENSG00000139364.10	TMEM132B	1.17958	0.238168	0.00528033	1	1	1	0.238168	0.111542
ENSG00000152766.5	ANKRD22	-1.17903	0.238385	0.00774298	1	1	1	0.238385	0.167549
ENSG00000165724.5	ZMYND19	1.17887	0.238449	0.000852576	1	1	1	0.238449	0.0585543
ENSG00000272398.5	CD24	-1.17882	0.238468	0.00138514	1	1	1	0.238468	0.101983
ENSG00000268043.7	NBPF12	1.17842	0.238629	0.0425418	2	3	3	0.146247	0.266079
ENSG00000063176.15	SPHK2	-1.17814	0.238741	0.000834382	2	2	2	0.174137	0.132834
ENSG00000130540.13	SULT4A1	-1.17795	0.238815	0.00733572	1	1	1	0.238815	0.140296
ENSG00000136738.14	STAM	-1.1775	0.238997	2.69082e-08	1	1	1	0.238997	0.000326756
ENSG00000146409.10	SLC18B1	1.17741	0.239031	0.0249064	2	2	2	0.263499	0.250988
ENSG00000187792.4	ZNF70	-1.17733	0.239062	0.00259288	1	1	1	0.239062	0.128896
ENSG00000261757.1	AC005592.3	1.17694	0.239221	0.000122757	1	1	1	0.239221	0.0291037
ENSG00000122140.10	MRPS2	1.17651	0.239391	0.000697589	1	1	1	0.239391	0.0367814
ENSG00000197323.11	TRIM33	1.17643	0.239425	0.000206015	1	1	1	0.239425	0.0642632
ENSG00000101347.8	SAMHD1	1.17604	0.239579	0.00248548	1	1	1	0.239579	0.0972692
ENSG00000108641.14	B9D1	-1.17564	0.23974	0.00210806	1	1	1	0.23974	0.0750243
ENSG00000271751.1	RP11-110I1.14	1.17498	0.240001	0.114988	1	1	1	0.240001	0.488237
ENSG00000168453.14	HR	-1.17452	0.240187	2.49246e-06	1	1	1	0.240187	0.00385043
ENSG00000230438.6	SERPINB9P1	1.17443	0.240223	0.400819	1	1	1	0.240223	1.00564
ENSG00000213903.8	LTB4R	-1.17423	0.240305	0.0530457	1	1	1	0.240305	0.353535
ENSG00000110169.10	HPX	1.17386	0.24045	0.0312978	2	2	2	0.257357	0.643442
ENSG00000087303.17	NID2	1.17379	0.240479	0.00706375	1	1	1	0.240479	0.13753
ENSG00000134294.13	SLC38A2	1.17378	0.240482	0.00320697	1	1	1	0.240482	0.0874791
ENSG00000241553.12	ARPC4	1.17358	0.240564	2.24111e-07	1	1	1	0.240564	0.00231127
ENSG00000197713.14	RPE	-1.17341	0.240632	0.000176538	1	1	1	0.240632	0.0356212
ENSG00000094916.15	CBX5	-1.17304	0.240781	5.00756e-05	1	1	1	0.240781	0.0108858
ENSG00000140522.11	RLBP1	-1.17272	0.240908	0.0132522	2	2	2	0.248017	0.159734
ENSG00000188517.14	COL25A1	1.17271	0.240913	0.00874505	1	1	1	0.240913	0.256248
ENSG00000145022.4	TCTA	-1.17173	0.241307	0.000281793	1	1	1	0.241307	0.0593844
ENSG00000177098.8	SCN4B	1.1716	0.241357	0.0189799	1	1	1	0.241357	0.197394
ENSG00000080493.15	SLC4A4	1.17147	0.24141	9.20701e-05	1	1	1	0.24141	0.0599365
ENSG00000112139.14	MDGA1	1.17137	0.241449	0.0667765	2	2	2	0.0247753	0.339046
ENSG00000126353.3	CCR7	1.17107	0.241571	0.0157889	1	1	1	0.241571	0.205239
ENSG00000267114.1	CTB-129P6.11	1.17067	0.241732	0.000258459	1	1	1	0.241732	0.0231914
ENSG00000120915.13	EPHX2	-1.17067	0.241733	0.173506	1	1	1	0.241733	0.777381
ENSG00000225331.1	LINC01678	-1.17036	0.241857	0.0969747	1	1	1	0.241857	0.85725
ENSG00000258181.1	RP11-493L12.4	1.17033	0.241867	0.0916977	1	1	1	0.241867	0.459083
ENSG00000164548.10	TRA2A	1.17016	0.241936	5.6264e-05	1	1	1	0.241936	0.0366214
ENSG00000128567.16	PODXL	-1.16997	0.242011	0.00043881	1	1	1	0.242011	0.0307956
ENSG00000130684.13	ZNF337	-1.16983	0.242068	0.0187606	1	1	1	0.242068	0.417062
ENSG00000134046.11	MBD2	1.16982	0.242072	0.000701373	1	1	1	0.242072	0.0397958
ENSG00000214711.9	CAPN14	-1.16907	0.242376	0.000182519	1	1	1	0.242376	0.0324242
ENSG00000215475.4	SIAH3	-1.16872	0.242516	9.54592e-07	1	1	1	0.242516	0.00252687
ENSG00000109814.11	UGDH	-1.16872	0.242516	0.00805032	1	1	1	0.242516	0.142932
ENSG00000170191.4	NANP	1.1687	0.242525	0.000233115	1	1	1	0.242525	0.0497252
ENSG00000260448.5	LCMT1-AS1	1.16861	0.242562	0.00126448	1	1	1	0.242562	0.0788547
ENSG00000243667.6	WDR92	1.16828	0.242693	0.0373821	1	1	1	0.242693	0.323394
ENSG00000101084.17	C20orf24	-1.16828	0.242694	5.58218e-05	1	1	1	0.242694	0.0170888
ENSG00000092094.10	OSGEP	-1.16789	0.24285	0.248038	2	2	2	0.0174236	0.708633
ENSG00000166435.15	XRRA1	-1.16776	0.242904	0.662195	2	2	2	0.247758	1.26699
ENSG00000267838.2	AC008746.12	-1.1675	0.24301	0.130153	2	2	2	0.26923	0.566076
ENSG00000134815.18	DHX34	1.16715	0.24315	0.0060256	1	1	1	0.24315	0.157266
ENSG00000139998.14	RAB15	1.1671	0.243171	0.054813	3	3	3	0.238096	0.376672
ENSG00000125868.15	DSTN	-1.16692	0.243244	0.0275424	1	1	1	0.243244	0.256833
ENSG00000138688.15	KIAA1109	1.16637	0.243467	0.0111093	2	2	2	0.0109253	0.221675
ENSG00000241231.1	RP11-275H4.1	1.16631	0.243488	0.35845	1	1	1	0.243488	0.906079
ENSG00000197296.5	FITM2	1.16625	0.243514	0.00133169	2	2	2	0.09623	0.108833
ENSG00000155438.11	NIFK	1.16577	0.243706	0.000714062	1	1	1	0.243706	0.061022
ENSG00000225830.12	ERCC6	-1.16569	0.243741	0.00198344	1	1	1	0.243741	0.0658317
ENSG00000178163.7	ZNF518B	1.16555	0.243795	0.00590801	1	1	1	0.243795	0.480123
ENSG00000143195.12	ILDR2	1.16554	0.2438	0.00733785	1	1	1	0.2438	0.145341
ENSG00000158195.10	WASF2	1.16538	0.243865	0.0348323	2	2	2	0.0632954	0.909116
ENSG00000127124.14	HIVEP3	1.16509	0.243982	0.0053934	2	2	2	0.175851	0.102208
ENSG00000112701.17	SENP6	1.16485	0.244079	0.00844978	2	2	2	0.263595	0.131597
ENSG00000166268.10	MYRFL	-1.1647	0.244139	0.254297	2	2	2	0.01491	1.70789
ENSG00000105383.14	CD33	1.16461	0.244176	0.00522576	1	2	2	0.244176	0.0943503
ENSG00000282021.1	CTD-2336O2.3	-1.1641	0.244385	0.185654	2	2	2	0.274242	0.737828
ENSG00000105393.15	BABAM1	-1.16404	0.244407	0.00420329	1	1	1	0.244407	0.101641
ENSG00000087087.18	SRRT	1.16404	0.244407	0.00235824	1	1	1	0.244407	0.074744
ENSG00000115257.15	PCSK4	-1.16403	0.24441	0.0217957	2	2	2	0.0733541	0.192366
ENSG00000173457.10	PPP1R14B	1.16402	0.244416	0.0219919	1	1	1	0.244416	0.221321
ENSG00000196453.7	ZNF777	1.16401	0.244421	0.000240318	1	1	1	0.244421	0.0574673
ENSG00000131462.7	TUBG1	1.16395	0.244445	0.000107851	1	1	1	0.244445	0.0301445
ENSG00000227388.2	RP11-112J3.16	1.16371	0.24454	0.0333419	1	1	1	0.24454	0.273724
ENSG00000155876.5	RRAGA	1.1634	0.244667	0.000102047	1	1	1	0.244667	0.0226576
ENSG00000172780.16	RAB43	1.16327	0.244718	0.0910001	2	2	2	0.143985	0.497434
ENSG00000130177.14	CDC16	1.16326	0.244722	0.00319627	1	2	2	0.244722	0.23543
ENSG00000242419.5	PCDHGC4	-1.16294	0.244852	0.000226759	1	1	1	0.244852	0.0320394
ENSG00000166788.9	SAAL1	1.16274	0.244934	0.147409	1	1	1	0.244934	0.662731
ENSG00000119946.10	CNNM1	1.16254	0.245015	0.000118241	1	1	1	0.245015	0.0241132
ENSG00000198087.7	CD2AP	-1.16227	0.245127	0.0344505	2	3	3	0.155734	0.235499
ENSG00000138834.12	MAPK8IP3	1.16218	0.245162	0.000627092	1	1	1	0.245162	0.0455983
ENSG00000277462.1	ZNF670	-1.16194	0.245258	0.0753251	1	2	2	0.245258	0.492577
ENSG00000213139.7	CRYGS	-1.16192	0.245266	0.00184939	2	2	2	0.237489	0.130297
ENSG00000124256.14	ZBP1	1.16183	0.245306	0.00270484	1	1	1	0.245306	0.183771
ENSG00000089060.11	SLC8B1	1.16083	0.245711	1.20287e-05	1	1	1	0.245711	0.00893341
ENSG00000176209.11	SMIM19	1.1608	0.245722	0.0729663	1	1	1	0.245722	0.419955
ENSG00000167840.13	ZNF232	1.16071	0.24576	0.234676	2	3	3	0.187434	1.20302
ENSG00000158292.6	GPR153	-1.16064	0.245787	0.00226733	1	1	1	0.245787	0.149722
ENSG00000272217.1	XXbac-BPG157A10.21	1.16021	0.245964	0.00499845	1	1	1	0.245964	0.133262
ENSG00000245156.1	RP11-867G23.3	1.15996	0.246064	0.000753233	2	2	2	0.22093	0.04031
ENSG00000204954.9	C12orf73	-1.15986	0.246106	0.0636441	2	2	2	0.161303	0.454447
ENSG00000143158.10	MPC2	1.15968	0.246178	0.00272209	1	1	1	0.246178	0.139875
ENSG00000089012.14	SIRPG	1.15933	0.24632	0.000554148	2	2	2	0.251319	0.0450635
ENSG00000147324.10	MFHAS1	1.15925	0.246353	3.95848e-06	1	1	1	0.246353	0.00778626
ENSG00000226508.1	LINC01918	1.15888	0.246506	0.0058621	1	1	1	0.246506	0.342799
ENSG00000162433.14	AK4	-1.15821	0.24678	0.00723703	2	2	2	0.108445	0.205958
ENSG00000107175.11	CREB3	-1.15811	0.246818	1.23536e-05	1	1	1	0.246818	0.01716
ENSG00000272644.1	RP11-33O4.1	1.158	0.246863	0.0160169	2	2	2	0.0505779	0.199605
ENSG00000180304.14	OAZ2	-1.15795	0.246884	0.00079275	1	1	1	0.246884	0.0885315
ENSG00000174123.10	TLR10	1.15751	0.247065	0.00210061	1	1	1	0.247065	0.0731969
ENSG00000178917.15	ZNF852	1.15726	0.247168	0.00259878	1	1	1	0.247168	0.0830805
ENSG00000128881.16	TTBK2	1.15723	0.247179	0.0036598	1	1	1	0.247179	0.0912364
ENSG00000112041.12	TULP1	-1.15719	0.247194	0.106896	1	1	1	0.247194	0.966575
ENSG00000187837.3	HIST1H1C	1.15713	0.247219	4.78238e-05	2	2	2	0.247965	0.021091
ENSG00000004399.12	PLXND1	1.15695	0.247293	0.00416589	1	1	1	0.247293	0.157416
ENSG00000249306.5	LINC01411	-1.15686	0.247328	0.004296	2	2	2	0.0752205	0.0946896
ENSG00000141026.5	MED9	-1.15681	0.247349	0.000108887	1	1	1	0.247349	0.0368718
ENSG00000246379.6	RP11-461O7.1	1.15662	0.247429	0.0325612	1	1	1	0.247429	0.237561
ENSG00000125787.11	GNRH2	-1.15659	0.247441	0.00230375	2	2	2	0.388731	0.0772195
ENSG00000214376.5	VSTM5	-1.15607	0.247653	0.00308188	2	2	2	0.119681	0.0909284
ENSG00000158473.6	CD1D	-1.156	0.247681	3.38392e-07	1	1	1	0.247681	0.00126461
ENSG00000182185.18	RAD51B	1.15577	0.247777	7.76578e-05	1	1	1	0.247777	0.0394553
ENSG00000136986.9	DERL1	1.15547	0.247899	0.00441381	2	2	2	0.16289	0.142157
ENSG00000121210.15	KIAA0922	1.15541	0.247921	0.00125904	1	1	1	0.247921	0.147761
ENSG00000007384.15	RHBDF1	-1.15501	0.248086	0.000889384	1	1	1	0.248086	0.227139
ENSG00000170903.10	MSANTD4	-1.15466	0.248229	0.0183546	1	1	1	0.248229	0.260131
ENSG00000196636.7	SDHAF3	1.15427	0.248391	0.000455554	2	2	2	0.0495466	0.0427533
ENSG00000184811.3	TUSC5	1.15392	0.248534	0.000252774	1	1	1	0.248534	0.0402452
ENSG00000197563.10	PIGN	1.15389	0.248543	0.019858	2	2	2	0.375925	0.251127
ENSG00000258572.1	RP11-1070N10.3	-1.15357	0.248677	0.0414361	1	1	1	0.248677	0.535269
ENSG00000151470.12	C4orf33	-1.15305	0.24889	0.335316	2	2	2	0.115382	0.653899
ENSG00000273243.1	CTA-217C2.2	-1.15279	0.248997	0.00609366	1	1	1	0.248997	0.131158
ENSG00000133863.7	TEX15	1.1525	0.249115	1.8558e-05	1	1	1	0.249115	0.00745297
ENSG00000113460.12	BRIX1	-1.15234	0.249183	6.33826e-07	1	1	1	0.249183	0.00201134
ENSG00000255618.1	RP11-357K6.1	1.15209	0.249284	0.00825452	2	2	2	0.296116	0.231614
ENSG00000188428.19	BLOC1S5	1.1519	0.249363	0.000600469	1	1	1	0.249363	0.0798063
ENSG00000185324.21	CDK10	1.15124	0.249633	0.0208492	1	2	2	0.249633	0.415401
ENSG00000182698.11	RESP18	1.15118	0.249658	0.129922	2	2	2	0.138955	0.388476
ENSG00000245975.2	RP11-30K9.6	1.15073	0.249842	0.145577	1	1	1	0.249842	0.986778
ENSG00000097007.17	ABL1	1.15002	0.250135	1.14841e-05	1	1	1	0.250135	0.021168
ENSG00000213593.9	TMX2	1.1499	0.250185	0.000106127	1	1	1	0.250185	0.0643493
ENSG00000143457.10	GOLPH3L	1.14964	0.250294	0.00582097	1	1	1	0.250294	0.119254
ENSG00000261008.6	LINC01572	-1.14942	0.250382	6.97774e-05	1	1	1	0.250382	0.0235889
ENSG00000214787.9	MS4A4E	1.14937	0.250403	0.00477028	1	1	1	0.250403	0.103095
ENSG00000139344.7	AMDHD1	1.14936	0.250409	0.185584	1	1	1	0.250409	0.599218
ENSG00000165152.8	TMEM246	-1.14929	0.250435	0.00840553	2	2	2	0.256561	0.405014
ENSG00000130254.11	SAFB2	1.14902	0.250547	4.84359e-06	1	1	1	0.250547	0.00692012
ENSG00000214026.10	MRPL23	1.14884	0.25062	0.294512	1	1	1	0.25062	0.956979
ENSG00000185104.19	FAF1	1.14878	0.250646	0.0102054	2	2	2	0.245562	0.415875
ENSG00000120699.12	EXOSC8	1.14872	0.25067	0.00630048	1	1	1	0.25067	0.172372
ENSG00000213077.5	FAM106A	-1.14869	0.250683	0.289883	1	1	1	0.250683	0.691835
ENSG00000226828.1	RP11-278H7.1	1.14863	0.250707	3.16538e-08	1	1	1	0.250707	0.000252362
ENSG00000122375.11	OPN4	-1.14856	0.250736	6.82068e-05	1	2	2	0.250736	0.0268971
ENSG00000153721.18	CNKSR3	-1.14854	0.250745	0.0462336	2	2	2	0.239896	0.343208
ENSG00000134470.20	IL15RA	1.14822	0.250878	0.00199726	1	2	2	0.250878	0.279157
ENSG00000169860.6	P2RY1	1.14818	0.250893	0.000268052	2	2	2	0.0230693	0.0245373
ENSG00000070444.14	MNT	-1.14782	0.251042	0.00244028	1	1	1	0.251042	0.183125
ENSG00000091490.10	SEL1L3	1.14758	0.251141	6.72997e-08	1	1	1	0.251141	0.000710863
ENSG00000157895.11	C12orf43	-1.14752	0.251167	0.0519477	2	2	2	0.176755	0.463185
ENSG00000173372.16	C1QA	-1.14717	0.25131	0.00142568	1	1	1	0.25131	0.118725
ENSG00000137804.12	NUSAP1	1.1471	0.25134	0.240062	1	1	1	0.25134	0.782038
ENSG00000105479.15	CCDC114	-1.14644	0.251614	0.0258707	2	2	2	0.0767974	0.344337
ENSG00000198026.7	ZNF335	-1.14637	0.251641	0.000477832	2	2	2	0.307729	0.0576085
ENSG00000177807.8	KCNJ10	-1.14637	0.251642	0.000396627	1	1	1	0.251642	0.0346777
ENSG00000257194.2	RP11-567C2.1	-1.14583	0.251865	0.0176035	1	1	1	0.251865	0.2405
ENSG00000254997.3	KRTAP5-9	1.14567	0.251931	0.1708	3	3	3	0.00589985	0.694873
ENSG00000111725.10	PRKAB1	1.14565	0.251938	0.0270428	2	2	2	0.239565	0.231882
ENSG00000112110.9	MRPL18	1.14546	0.252018	0.0523229	2	2	2	0.267891	0.347328
ENSG00000179965.11	ZNF771	-1.14535	0.252063	0.000269281	1	1	1	0.252063	0.0356354
ENSG00000260261.1	RP11-480A16.1	-1.1451	0.252169	0.106331	3	3	3	0.135966	0.404057
ENSG00000143753.12	DEGS1	1.14496	0.252227	0.00560605	1	1	1	0.252227	0.277559
ENSG00000147799.11	ARHGAP39	1.14475	0.252313	0.00022528	1	1	1	0.252313	0.0815589
ENSG00000088053.11	GP6	1.14465	0.252355	0.00157378	2	2	2	0.318653	0.155947
ENSG00000148344.10	PTGES	1.1444	0.252458	0.00889581	2	2	2	0.21545	0.135254
ENSG00000118246.13	FASTKD2	-1.14411	0.252579	0.0272614	2	2	2	0.250822	0.322663
ENSG00000167664.8	TMIGD2	1.14368	0.252756	0.00956217	2	2	2	0.0983613	0.122823
ENSG00000132357.13	CARD6	1.14366	0.252763	0.0258139	2	3	3	0.150238	0.301426
ENSG00000002834.17	LASP1	-1.14355	0.252809	0.000328953	1	1	1	0.252809	0.0361831
ENSG00000105656.12	ELL	1.14347	0.252842	0.00480303	1	2	2	0.252842	0.126676
ENSG00000272341.1	RP1-151F17.2	1.14341	0.252868	0.0242285	1	1	1	0.252868	0.2302
ENSG00000104055.15	TGM5	-1.14337	0.252886	1.03351e-08	1	1	1	0.252886	0.000189931
ENSG00000273899.4	NOL12	-1.14327	0.252927	0.00886271	1	1	1	0.252927	0.1411
ENSG00000163141.18	BNIPL	-1.14296	0.253057	0.0118229	1	1	1	0.253057	0.26519
ENSG00000144227.4	NXPH2	1.14277	0.253132	7.03006e-09	1	1	1	0.253132	0.000148205
ENSG00000183773.15	AIFM3	1.14258	0.253213	0.0018324	2	2	2	0.234718	0.0584884
ENSG00000124120.10	TTPAL	-1.14228	0.253338	0.00529055	1	1	1	0.253338	0.269636
ENSG00000130764.9	LRRC47	-1.1422	0.253369	0.0457772	1	1	1	0.253369	0.329311
ENSG00000181513.14	ACBD4	1.14197	0.253466	0.0431295	1	1	1	0.253466	0.293721
ENSG00000144908.13	ALDH1L1	1.14193	0.253483	0.0347515	2	2	2	0.194866	0.159001
ENSG00000186687.15	LYRM7	1.14183	0.253523	0.00754641	1	1	1	0.253523	0.322031
ENSG00000060749.14	QSER1	-1.1412	0.253785	0.0515312	2	2	2	0.0816528	0.367633
ENSG00000136816.15	TOR1B	-1.14056	0.254053	0.0193686	1	1	1	0.254053	0.483543
ENSG00000120370.12	GORAB	-1.14035	0.25414	0.0459288	1	1	1	0.25414	0.46094
ENSG00000168906.12	MAT2A	-1.14026	0.254177	0.00021033	2	2	2	0.284977	0.0525865
ENSG00000163960.11	UBXN7	1.14026	0.254178	1.21867e-06	1	1	1	0.254178	0.00262762
ENSG00000135404.11	CD63	-1.13987	0.254339	1.01487e-06	1	1	1	0.254339	0.00491842
ENSG00000171316.11	CHD7	-1.13983	0.254359	0.00786176	2	2	2	0.153795	0.114203
ENSG00000278607.1	RP11-405M12.3	1.13974	0.254395	0.0364891	1	1	1	0.254395	0.402418
ENSG00000196526.10	AFAP1	-1.13944	0.254519	0.00272958	1	1	1	0.254519	0.11233
ENSG00000128683.13	GAD1	-1.13933	0.254565	0.012127	3	3	3	0.023605	0.182299
ENSG00000118420.16	UBE3D	-1.13921	0.254614	2.65338e-05	1	1	1	0.254614	0.0130137
ENSG00000137825.10	ITPKA	1.13921	0.254615	0.000629657	1	1	1	0.254615	0.12251
ENSG00000259616.2	RP11-507B12.2	-1.13908	0.254672	0.00189066	1	1	1	0.254672	0.114217
ENSG00000059588.9	TARBP1	1.13873	0.254814	0.00152424	2	2	2	0.406971	0.108814
ENSG00000112419.14	PHACTR2	1.13848	0.25492	0.00541458	2	2	2	0.254134	0.101793
ENSG00000249926.2	RP11-495K9.6	-1.13846	0.254927	0.518874	2	2	2	0.133297	0.769924
ENSG00000168876.8	ANKRD49	1.13838	0.254962	6.66976e-06	1	1	1	0.254962	0.00572699
ENSG00000107223.12	EDF1	-1.13809	0.255083	0.000622082	1	1	1	0.255083	0.0398098
ENSG00000153832.11	FBXO36	-1.13797	0.255133	0.0858388	2	2	2	0.174356	1.28976
ENSG00000212643.2	ZRSR1	-1.13789	0.255168	0.0205839	2	2	2	0.0202691	0.31425
ENSG00000275088.1	RP11-442O1.3	1.13785	0.255182	0.00546088	1	1	1	0.255182	0.113128
ENSG00000166575.16	TMEM135	1.13758	0.255298	0.000390814	2	2	2	0.356406	0.0647597
ENSG00000132475.10	H3F3B	1.13744	0.255354	0.000175711	2	2	2	0.0674732	0.0287248
ENSG00000100345.20	MYH9	1.13706	0.255514	0.000119939	2	2	2	0.0683718	0.0361311
ENSG00000169189.16	NSMCE1	1.13674	0.255646	0.000596573	1	1	1	0.255646	0.152568
ENSG00000130725.7	UBE2M	-1.13624	0.255855	0.000584201	1	2	2	0.255855	0.0422035
ENSG00000134222.16	PSRC1	1.1361	0.255913	0.167001	1	1	1	0.255913	0.564771
ENSG00000188015.9	S100A3	1.136	0.255955	0.011481	2	2	2	0.286284	0.273246
ENSG00000175262.14	C1orf127	-1.13593	0.255987	0.029175	1	1	1	0.255987	0.318773
ENSG00000138641.15	HERC3	-1.13578	0.25605	2.18761e-05	1	1	1	0.25605	0.0108549
ENSG00000164867.10	NOS3	1.13557	0.256138	0.000245115	1	1	1	0.256138	0.0651966
ENSG00000163421.8	PROK2	-1.13541	0.256205	8.65284e-06	1	1	1	0.256205	0.00435761
ENSG00000132854.18	KANK4	1.13538	0.256217	0.000357694	1	1	1	0.256217	0.0243853
ENSG00000114631.10	PODXL2	-1.13517	0.256303	0.00851174	1	1	1	0.256303	0.57629
ENSG00000273297.1	RP11-38M8.1	1.13495	0.256396	0.00860367	1	1	1	0.256396	0.1995
ENSG00000174529.7	TMEM81	1.13486	0.256432	0.0165873	2	2	2	0.198927	0.307776
ENSG00000107771.15	CCSER2	1.13473	0.256487	0.00371481	2	2	2	0.0188504	0.177841
ENSG00000144724.19	PTPRG	-1.13455	0.256562	0.00179016	2	2	2	0.240232	0.111684
ENSG00000121067.17	SPOP	-1.1345	0.256583	0.000543545	2	2	2	0.234171	0.0531544
ENSG00000158715.5	SLC45A3	1.13445	0.256607	8.57818e-05	2	2	2	0.300653	0.0224466
ENSG00000115170.13	ACVR1	1.13408	0.25676	1.20208e-05	1	1	1	0.25676	0.0155231
ENSG00000188895.11	MSL1	-1.13406	0.256771	0.116379	2	2	2	0.275613	0.732641
ENSG00000174276.6	ZNHIT2	-1.13384	0.256863	2.54562e-05	1	1	1	0.256863	0.024633
ENSG00000144840.8	RABL3	-1.13358	0.256969	0.000877492	1	1	1	0.256969	0.0469448
ENSG00000184274.3	LINC00315	-1.13328	0.257095	0.0402665	1	1	1	0.257095	0.261394
ENSG00000072958.8	AP1M1	-1.13325	0.257108	0.0171004	1	1	1	0.257108	0.196333
ENSG00000274400.1	RP11-294N21.3	1.13262	0.257375	0.00772122	2	2	2	0.212684	0.247785
ENSG00000144868.13	TMEM108	-1.13225	0.257529	0.00497679	1	1	1	0.257529	0.102337
ENSG00000161940.10	BCL6B	-1.13222	0.257542	6.6219e-07	1	1	1	0.257542	0.0021398
ENSG00000130544.11	ZNF557	1.13207	0.257604	0.000864205	1	1	1	0.257604	0.13162
ENSG00000171843.15	MLLT3	-1.13203	0.257623	0.000360864	1	1	1	0.257623	0.02808
ENSG00000119147.9	C2orf40	1.13191	0.257672	0.106847	1	1	1	0.257672	0.761752
ENSG00000104967.6	NOVA2	1.13183	0.257704	4.28934e-09	1	2	2	0.257704	0.000409098
ENSG00000112320.11	SOBP	-1.13182	0.257711	0.00423476	2	2	2	0.204755	0.110359
ENSG00000129007.14	CALML4	-1.13177	0.25773	6.32587e-05	1	1	1	0.25773	0.0432185
ENSG00000189001.10	SBSN	-1.13167	0.257771	0.000147958	1	1	1	0.257771	0.018555
ENSG00000111859.16	NEDD9	-1.13099	0.25806	0.000308435	1	1	1	0.25806	0.0552219
ENSG00000221944.6	TIGD1	1.1309	0.258098	0.0351931	2	2	2	0.254098	0.305784
ENSG00000235098.8	ANKRD65	-1.13082	0.258129	0.0819023	2	2	2	0.186567	0.645677
ENSG00000105664.10	COMP	-1.13062	0.258216	5.36322e-05	1	1	1	0.258216	0.00989169
ENSG00000198822.10	GRM3	-1.13061	0.25822	8.11846e-05	2	2	2	0.026756	0.0239461
ENSG00000257526.2	RP11-20E24.1	1.13061	0.25822	9.94835e-05	1	1	1	0.25822	0.07552
ENSG00000130749.9	ZC3H4	-1.13053	0.258253	5.00428e-05	1	1	1	0.258253	0.0100854
ENSG00000125834.12	STK35	-1.13034	0.258332	0.000276172	1	1	1	0.258332	0.0692039
ENSG00000251136.8	RP11-37B2.1	1.13025	0.258372	0.0397951	2	2	2	0.0328443	0.312166
ENSG00000272024.1	RP11-546K22.3	1.13015	0.258414	0.00181515	1	1	1	0.258414	0.208006
ENSG00000006715.15	VPS41	1.13005	0.258457	5.33659e-05	1	1	1	0.258457	0.0200176
ENSG00000116750.13	UCHL5	-1.12989	0.258522	2.82019e-06	1	1	1	0.258522	0.00699326
ENSG00000141655.16	TNFRSF11A	1.12987	0.258531	0.0197492	1	1	1	0.258531	0.229028
ENSG00000013392.7	RWDD2A	-1.12973	0.25859	0.00155572	1	1	1	0.25859	0.154359
ENSG00000131379.9	C3orf20	-1.12959	0.258647	0.152571	1	1	1	0.258647	0.711245
ENSG00000101049.14	SGK2	-1.12934	0.258754	0.0102221	2	2	2	0.201059	0.248563
ENSG00000089486.16	CDIP1	1.12928	0.258778	0.00110414	1	1	1	0.258778	0.0519189
ENSG00000183741.11	CBX6	1.12916	0.258831	0.00247472	1	1	1	0.258831	0.0882057
ENSG00000104852.14	SNRNP70	-1.12898	0.258905	0.0149576	2	2	2	0.220648	0.199846
ENSG00000100485.11	SOS2	1.12867	0.259038	2.37326e-06	1	1	1	0.259038	0.00962287
ENSG00000204033.9	LRIT2	-1.12858	0.259075	0.0164033	2	2	2	0.119672	0.17979
ENSG00000144668.11	ITGA9	1.12856	0.259084	0.0409841	1	1	1	0.259084	0.289205
ENSG00000172590.18	MRPL52	-1.12852	0.259099	0.00326362	1	1	1	0.259099	0.128134
ENSG00000182566.13	CLEC4G	-1.12814	0.259263	0.0273059	2	2	2	0.0290449	0.517445
ENSG00000113649.11	TCERG1	-1.1279	0.259361	3.91039e-05	1	1	1	0.259361	0.0095799
ENSG00000109436.7	TBC1D9	1.12752	0.259523	0.00129099	1	1	1	0.259523	0.0472965
ENSG00000087157.18	PGS1	-1.1274	0.259572	0.0152813	1	1	1	0.259572	0.209742
ENSG00000204231.10	RXRB	-1.12675	0.259849	0.000356394	1	1	1	0.259849	0.0655921
ENSG00000151135.9	TMEM263	1.12654	0.259938	0.0345639	2	2	2	0.127216	0.194933
ENSG00000122042.9	UBL3	1.12641	0.259992	3.13391e-05	1	1	1	0.259992	0.0233122
ENSG00000134463.14	ECHDC3	-1.1264	0.259998	0.272042	3	3	3	0.246912	0.651872
ENSG00000136100.12	VPS36	1.12612	0.260117	0.0100992	1	1	1	0.260117	0.182713
ENSG00000172086.7	KRCC1	1.12589	0.260212	0.00463796	1	1	1	0.260212	0.0951927
ENSG00000092445.11	TYRO3	1.1252	0.260503	0.00216477	1	1	1	0.260503	0.113994
ENSG00000241544.1	LINC02029	1.12517	0.260518	0.034714	1	1	1	0.260518	0.322195
ENSG00000256443.1	RP11-794G24.1	-1.12509	0.260552	1.77331e-06	1	1	1	0.260552	0.00426176
ENSG00000132840.9	BHMT2	1.12502	0.26058	0.0382407	1	1	1	0.26058	0.329059
ENSG00000259511.2	UBE2Q2L	1.12473	0.260703	0.0331352	1	1	1	0.260703	0.408281
ENSG00000166446.14	CDYL2	1.12467	0.26073	0.00302419	1	1	1	0.26073	0.131984
ENSG00000136122.15	BORA	-1.1244	0.260842	0.0504129	2	2	2	0.261118	0.780435
ENSG00000250986.1	AC141928.1	-1.12426	0.260902	3.92996e-08	1	1	1	0.260902	0.000277223
ENSG00000102575.10	ACP5	1.12413	0.260958	0.0904065	2	2	2	0.0540132	0.378232
ENSG00000183250.11	LINC01547	1.1241	0.260971	0.0597414	1	1	1	0.260971	0.340785
ENSG00000135637.13	CCDC142	1.12398	0.26102	0.00325271	1	1	1	0.26102	0.114723
ENSG00000115282.19	TTC31	-1.12398	0.26102	0.00354639	1	1	1	0.26102	0.11979
ENSG00000100503.23	NIN	-1.12397	0.261026	6.16818e-06	1	1	1	0.261026	0.00794831
ENSG00000141504.11	SAT2	-1.12389	0.261062	4.45075e-05	1	2	2	0.261062	0.0261085
ENSG00000143674.10	MAP3K21	1.12387	0.261069	0.0127537	1	2	2	0.261069	0.206421
ENSG00000120306.9	CYSTM1	1.12384	0.261079	0.0361671	1	1	1	0.261079	0.29854
ENSG00000257103.8	LSM14A	-1.12286	0.261497	0.00121693	1	1	1	0.261497	0.0529237
ENSG00000261340.1	LINC01616	-1.12282	0.261512	3.71804e-06	1	1	1	0.261512	0.00802967
ENSG00000053501.12	USE1	-1.12281	0.261518	0.0113332	2	2	2	0.0285827	0.162362
ENSG00000154978.12	VOPP1	-1.1228	0.261524	0.0083264	2	2	2	0.34559	0.420711
ENSG00000283696.1	RP11-122G18.12	1.1226	0.261607	0.00879371	1	1	1	0.261607	0.258145
ENSG00000110075.14	PPP6R3	1.1221	0.261819	0.000140979	2	2	2	0.341161	0.105746
ENSG00000146233.7	CYP39A1	-1.12089	0.262335	0.0254915	2	2	2	0.148548	0.178626
ENSG00000068654.15	POLR1A	-1.12082	0.262363	0.110912	2	2	2	0.258714	0.515599
ENSG00000089159.16	PXN	1.12034	0.262568	0.00279924	1	1	1	0.262568	0.121645
ENSG00000117601.13	SERPINC1	-1.12032	0.262577	0.104785	2	2	2	0.233624	0.749733
ENSG00000184661.13	CDCA2	-1.11999	0.262719	1.56123e-06	1	1	1	0.262719	0.0055943
ENSG00000100726.14	TELO2	1.11981	0.262794	0.038419	2	2	2	0.234282	0.313814
ENSG00000136002.18	ARHGEF4	-1.11942	0.262961	6.49561e-05	1	1	1	0.262961	0.0262484
ENSG00000254986.7	DPP3	-1.11933	0.263001	0.0172787	2	2	2	0.11253	0.173908
ENSG00000172766.18	NAA16	1.11905	0.26312	0.00273027	1	1	1	0.26312	0.176885
ENSG00000132423.11	COQ3	-1.11858	0.26332	0.018366	2	2	2	0.189361	0.169874
ENSG00000119965.12	C10orf88	-1.11838	0.263404	0.0172154	2	2	2	0.301435	0.172866
ENSG00000182742.5	HOXB4	-1.11813	0.263513	4.21507e-06	1	1	1	0.263513	0.00803465
ENSG00000169313.9	P2RY12	1.11808	0.263534	0.0148558	1	2	2	0.263534	0.168079
ENSG00000140718.20	FTO	-1.11772	0.263686	6.7413e-05	1	1	1	0.263686	0.0126419
ENSG00000172508.10	CARNS1	1.11758	0.263746	0.00057989	2	2	2	0.196874	0.0634549
ENSG00000115548.16	KDM3A	-1.11753	0.263769	0.00998591	2	2	2	0.223948	0.0826985
ENSG00000267651.1	RP11-95O2.1	1.11717	0.263922	3.27531e-05	1	1	1	0.263922	0.0115299
ENSG00000111424.10	VDR	1.11693	0.264024	0.00711881	2	2	2	0.265003	0.141448
ENSG00000167754.12	KLK5	1.11667	0.264134	4.07476e-06	1	1	1	0.264134	0.00736061
ENSG00000154479.12	CCDC173	1.11659	0.264168	0.143237	2	2	2	0.144299	0.654553
ENSG00000088930.7	XRN2	-1.11628	0.264303	4.09069e-05	1	1	1	0.264303	0.0158675
ENSG00000197372.9	ZNF675	1.11624	0.264319	0.0017169	1	2	2	0.264319	0.0909014
ENSG00000265692.1	LINC01970	1.1158	0.264508	2.35371e-06	1	1	1	0.264508	0.00445321
ENSG00000122417.15	ODF2L	-1.11574	0.264535	0.097745	1	1	1	0.264535	0.446906
ENSG00000108055.9	SMC3	-1.11548	0.264646	0.000335817	1	1	1	0.264646	0.070571
ENSG00000275481.1	RP11-474P2.6	1.11542	0.264671	0.000194089	1	1	1	0.264671	0.0393415
ENSG00000165915.13	SLC39A13	-1.11533	0.264708	0.0079802	1	1	1	0.264708	0.146509
ENSG00000164244.20	PRRC1	1.11533	0.264708	3.99986e-06	1	2	2	0.264708	0.0032902
ENSG00000141668.9	CBLN2	1.11524	0.264746	0.000109009	1	1	1	0.264746	0.0196266
ENSG00000146147.14	MLIP	1.11349	0.265499	4.08855e-05	1	1	1	0.265499	0.0487003
ENSG00000171033.12	PKIA	1.11333	0.265565	0.00206973	1	1	1	0.265565	0.168649
ENSG00000010810.17	FYN	1.11325	0.2656	0.00597768	1	1	1	0.2656	0.130865
ENSG00000188167.8	TMPPE	-1.11323	0.265608	0.000191108	1	1	1	0.265608	0.0387796
ENSG00000104290.10	FZD3	1.11313	0.265653	0.00787869	1	2	2	0.265653	0.19091
ENSG00000116741.7	RGS2	1.11309	0.265672	0.00207888	1	1	1	0.265672	0.0820939
ENSG00000274561.1	RP11-147L13.12	1.11294	0.265736	0.0143723	1	1	1	0.265736	0.219129
ENSG00000124570.17	SERPINB6	-1.1128	0.265793	0.0104714	1	2	2	0.265793	0.168659
ENSG00000171817.16	ZNF540	-1.11258	0.26589	2.61227e-06	1	1	1	0.26589	0.00271209
ENSG00000245330.4	KB-1471A8.1	1.11185	0.266202	0.00985375	2	2	2	0.155057	0.167592
ENSG00000185800.11	DMWD	-1.11174	0.266249	0.00403067	1	1	1	0.266249	0.0916131
ENSG00000141378.14	PTRH2	-1.11108	0.266535	0.000265018	1	1	1	0.266535	0.0456669
ENSG00000062716.12	VMP1	-1.11108	0.266535	2.09583e-05	1	1	1	0.266535	0.0128423
ENSG00000164850.14	GPER1	-1.11048	0.266792	0.000997609	1	1	1	0.266792	0.111606
ENSG00000197417.7	SHPK	1.11034	0.266853	0.245035	1	1	1	0.266853	0.810018
ENSG00000110455.13	ACCS	-1.11027	0.266882	0.707123	3	3	3	0.231226	1.15487
ENSG00000143919.14	CAMKMT	-1.11014	0.266939	0.0104585	2	2	2	0.0180799	0.282012
ENSG00000078487.17	ZCWPW1	-1.10994	0.267024	0.376749	2	2	2	0.146953	0.676255
ENSG00000164946.19	FREM1	1.10975	0.267108	0.00954854	1	1	1	0.267108	0.172971
ENSG00000255150.2	EID3	-1.10922	0.267337	0.0237491	2	2	2	0.234457	0.230208
ENSG00000234535.1	RP11-37L2.1	-1.1092	0.267344	0.000977145	1	1	1	0.267344	0.10582
ENSG00000144746.6	ARL6IP5	-1.10892	0.267465	0.0933167	1	1	1	0.267465	0.436054
ENSG00000186642.15	PDE2A	-1.10857	0.267615	0.719476	2	2	2	0.0822723	0.80291
ENSG00000259584.1	RP11-521C20.2	-1.10832	0.267723	0.0528882	2	2	2	0.128187	0.393371
ENSG00000108255.7	CRYBA1	1.10819	0.267782	5.71114e-07	1	1	1	0.267782	0.00267035
ENSG00000167105.7	TMEM92	1.10799	0.267866	2.14324e-06	1	1	1	0.267866	0.00421171
ENSG00000101188.4	NTSR1	-1.1076	0.268035	1.54666e-05	2	2	2	0.264088	0.00962786
ENSG00000253485.2	PCDHGA5	1.1076	0.268035	0.000443688	1	1	1	0.268035	0.0744296
ENSG00000130414.11	NDUFA10	1.10736	0.268139	0.143308	3	3	3	0.268412	0.526006
ENSG00000145934.16	TENM2	-1.10696	0.268312	7.54967e-05	2	2	2	0.0233241	0.0349058
ENSG00000240219.1	RP11-430C7.5	1.10636	0.268572	0.00565858	1	1	1	0.268572	0.0998144
ENSG00000170906.15	NDUFA3	1.10632	0.268587	0.0607525	2	2	2	0.244798	0.528973
ENSG00000125170.10	DOK4	1.10625	0.268617	0.0129908	2	2	2	0.0238176	0.138318
ENSG00000160404.17	TOR2A	1.10599	0.268732	0.0177358	1	2	2	0.268732	0.185874
ENSG00000106459.14	NRF1	-1.10589	0.268775	0.00340799	1	1	1	0.268775	0.216409
ENSG00000120925.15	RNF170	1.10583	0.268801	6.50953e-05	1	2	2	0.268801	0.0503972
ENSG00000168172.8	HOOK3	1.10583	0.268801	9.30927e-06	1	2	2	0.268801	0.0190585
ENSG00000100401.19	RANGAP1	1.1058	0.268812	0.0117472	2	2	2	0.321923	0.518848
ENSG00000261115.5	TMEM178B	-1.10558	0.268906	0.0073937	1	1	1	0.268906	0.134982
ENSG00000169607.12	CKAP2L	1.10489	0.269206	5.15103e-06	1	1	1	0.269206	0.0110807
ENSG00000151150.21	ANK3	1.10458	0.269341	0.00164354	2	2	2	0.271308	0.0548107
ENSG00000170266.15	GLB1	1.10449	0.269379	0.000267589	2	2	2	0.194591	0.0458815
ENSG00000183647.10	ZNF530	1.10445	0.269399	9.21089e-05	1	1	1	0.269399	0.0730967
ENSG00000204287.13	HLA-DRA	-1.10434	0.269446	3.11441e-05	1	1	1	0.269446	0.0133703
ENSG00000172568.4	FNDC9	-1.10418	0.269513	0.00109105	1	1	1	0.269513	0.0909285
ENSG00000267421.6	AC005498.3	1.10351	0.269807	5.04515e-05	1	1	1	0.269807	0.0443679
ENSG00000000457.13	SCYL3	-1.10253	0.270232	0.0291932	2	2	2	0.272657	0.462392
ENSG00000196937.10	FAM3C	1.10232	0.270325	0.0422492	1	1	1	0.270325	0.356179
ENSG00000143502.14	SUSD4	1.10228	0.270341	0.00139698	2	2	2	0.279626	0.173174
ENSG00000177688.6	SUMO4	1.10221	0.270369	0.00122203	2	2	2	0.288323	0.0509601
ENSG00000136935.13	GOLGA1	-1.10188	0.270516	0.000488406	1	1	1	0.270516	0.058453
ENSG00000099953.9	MMP11	1.10161	0.270631	0.000397246	1	1	1	0.270631	0.0649115
ENSG00000136933.16	RABEPK	1.10154	0.270662	0.00322103	2	2	2	0.152026	0.105125
ENSG00000205363.5	C15orf59	1.10146	0.270698	0.00343409	2	2	2	0.126368	0.17347
ENSG00000275409.1	RP11-131L12.4	-1.10145	0.270699	0.0569428	2	2	2	0.326164	0.435033
ENSG00000204463.12	BAG6	-1.10139	0.270726	0.040356	1	1	1	0.270726	0.297195
ENSG00000155252.13	PI4K2A	1.101	0.270898	0.00357886	1	2	2	0.270898	0.100063
ENSG00000144712.11	CAND2	-1.10072	0.271017	0.0131489	2	2	2	0.0272211	0.24932
ENSG00000070610.14	GBA2	1.10046	0.271134	0.00310208	1	1	1	0.271134	0.0713167
ENSG00000128626.11	MRPS12	1.10035	0.271179	0.00179947	1	1	1	0.271179	0.0784232
ENSG00000138399.17	FASTKD1	1.10032	0.271194	0.080606	1	2	2	0.271194	0.61064
ENSG00000166025.17	AMOTL1	1.09991	0.271372	9.28961e-06	1	1	1	0.271372	0.00460221
ENSG00000167100.14	SAMD14	1.0997	0.271461	0.0001825	1	1	1	0.271461	0.0500794
ENSG00000139372.14	TDG	1.09961	0.271502	0.000485243	2	2	2	0.244416	0.0391898
ENSG00000163686.14	ABHD6	-1.09961	0.271504	0.00146279	2	2	2	0.299324	0.143957
ENSG00000156853.12	ZNF689	-1.09941	0.271588	1.92939e-05	1	1	1	0.271588	0.00660614
ENSG00000174444.14	RPL4	1.09919	0.271686	8.1367e-07	1	1	1	0.271686	0.00221004
ENSG00000116981.3	NT5C1A	1.09883	0.271842	0.00518818	1	1	1	0.271842	0.13014
ENSG00000253797.2	UTP14C	-1.09854	0.271971	0.0116359	2	2	2	0.126615	0.221693
ENSG00000160229.11	ZNF66	-1.09824	0.2721	0.00129813	2	2	2	0.41022	0.168781
ENSG00000118369.12	USP35	1.09802	0.272194	0.0255347	2	2	2	0.241653	0.239108
ENSG00000155066.15	PROM2	1.09764	0.272361	0.0614228	2	2	2	0.128166	0.337418
ENSG00000100577.18	GSTZ1	-1.09745	0.272445	0.0463838	2	2	2	0.285341	0.326058
ENSG00000091039.16	OSBPL8	-1.09743	0.272452	1.97157e-06	1	1	1	0.272452	0.00628663
ENSG00000155016.17	CYP2U1	1.09742	0.27246	0.014983	1	1	1	0.27246	0.45376
ENSG00000168610.14	STAT3	-1.09722	0.272544	0.00404179	2	2	2	0.0503448	0.142942
ENSG00000122481.16	RWDD3	1.09699	0.272647	0.287142	3	4	4	0.221478	0.86698
ENSG00000137310.11	TCF19	1.09697	0.272655	0.238583	1	1	1	0.272655	1.30951
ENSG00000160188.9	RSPH1	1.09694	0.272669	0.00219193	1	1	1	0.272669	0.0718656
ENSG00000160190.13	SLC37A1	1.09694	0.272669	0.00109393	1	1	1	0.272669	0.0507696
ENSG00000060762.18	MPC1	1.09692	0.272677	0.015813	2	2	2	0.311022	0.196461
ENSG00000106554.11	CHCHD3	1.09634	0.272931	0.00345803	2	2	2	0.142442	0.130571
ENSG00000275040.1	RP11-70D24.4	1.09626	0.272967	0.00371425	1	1	1	0.272967	0.206312
ENSG00000108578.14	BLMH	1.09617	0.273004	0.00842395	2	2	2	0.271561	0.133599
ENSG00000000938.12	FGR	-1.09609	0.273039	0.00162799	1	1	1	0.273039	0.082629
ENSG00000183780.12	SLC35F3	1.09608	0.273042	0.0986544	1	1	1	0.273042	0.524244
ENSG00000254531.1	FLJ20021	-1.09592	0.273113	0.060949	1	1	1	0.273113	0.325019
ENSG00000189362.11	NEMP2	-1.09566	0.273225	0.0103086	2	2	2	0.348952	0.148873
ENSG00000119681.11	LTBP2	-1.09533	0.273372	2.06855e-07	1	1	1	0.273372	0.00346402
ENSG00000276023.4	DUSP14	-1.09512	0.273462	0.110082	3	3	3	0.314467	0.442947
ENSG00000116761.11	CTH	-1.095	0.273515	0.00366084	1	1	1	0.273515	0.197053
ENSG00000143977.13	SNRPG	1.09458	0.2737	0.00128515	2	2	2	0.183031	0.0431253
ENSG00000149823.8	VPS51	-1.09445	0.273757	1.83003e-07	1	1	1	0.273757	0.00208857
ENSG00000164402.13	SEPT8	-1.09424	0.273848	6.86798e-05	1	1	1	0.273848	0.01355
ENSG00000120539.14	MASTL	1.09413	0.273897	0.385177	3	3	3	0.23966	0.721889
ENSG00000142188.16	TMEM50B	-1.09401	0.273951	0.189953	1	1	1	0.273951	0.627224
ENSG00000012232.8	EXTL3	1.09346	0.274192	0.000346013	1	1	1	0.274192	0.0479374
ENSG00000182372.9	CLN8	1.09334	0.274242	0.0128333	1	1	1	0.274242	0.192209
ENSG00000170430.9	MGMT	1.0933	0.274262	0.278863	2	2	2	0.240482	0.805852
ENSG00000116791.13	CRYZ	1.09311	0.274344	0.755117	3	4	4	0.134745	0.679731
ENSG00000268658.5	LINC00664	-1.09298	0.274402	0.0172426	1	1	1	0.274402	0.820225
ENSG00000072778.19	ACADVL	1.09298	0.274403	0.0242187	1	1	1	0.274403	0.227847
ENSG00000137267.5	TUBB2A	1.09297	0.274408	0.0212643	2	2	2	0.151986	0.226468
ENSG00000128739.21	SNRPN	1.09248	0.274622	0.000400805	1	1	1	0.274622	0.0418233
ENSG00000262165.2	RP11-81A22.5	1.09243	0.274643	0.2528	2	3	3	0.279712	1.03012
ENSG00000242474.2	AC093627.9	-1.09225	0.274723	0.016819	2	3	3	0.0414705	0.48732
ENSG00000103111.14	MON1B	-1.09203	0.274819	0.0688498	2	2	2	0.366863	0.303955
ENSG00000116030.16	SUMO1	1.09194	0.27486	6.97131e-06	1	1	1	0.27486	0.0042151
ENSG00000123352.17	SPATS2	-1.09051	0.27549	0.00178935	1	2	2	0.27549	0.0642651
ENSG00000083097.14	DOPEY1	-1.09051	0.27549	0.0145987	2	2	2	0.245471	0.235095
ENSG00000104979.8	C19orf53	-1.09024	0.275608	0.00501372	1	1	1	0.275608	0.15224
ENSG00000153789.12	FAM92B	-1.08995	0.275737	9.46604e-05	1	1	1	0.275737	0.0241377
ENSG00000197381.15	ADARB1	1.08962	0.275881	2.66748e-08	1	1	1	0.275881	0.000437864
ENSG00000247373.3	RP11-486O12.2	1.08933	0.276008	0.00300531	1	1	1	0.276008	0.127755
ENSG00000204410.14	MSH5	-1.08906	0.276129	0.00322633	1	1	1	0.276129	0.0854706
ENSG00000204438.10	GPANK1	-1.08886	0.276217	0.00454623	1	1	1	0.276217	0.28078
ENSG00000228569.1	AC073133.2	-1.08859	0.276334	0.0198933	1	1	1	0.276334	0.209256
ENSG00000159784.17	FAM131B	-1.08858	0.276339	0.000900487	2	2	2	0.288944	0.0509652
ENSG00000163681.14	SLMAP	1.08855	0.276352	7.13335e-06	1	1	1	0.276352	0.00569246
ENSG00000205138.3	SDHAF1	-1.08837	0.276431	0.00656341	2	2	2	0.134087	0.114433
ENSG00000187994.13	RINL	1.08823	0.276492	0.00251368	1	1	1	0.276492	0.0710394
ENSG00000226686.7	LINC01535	-1.08818	0.276517	0.665684	1	1	1	0.276517	1.27887
ENSG00000213024.11	NUP62	-1.08818	0.276517	0.00583397	1	1	1	0.276517	0.31807
ENSG00000156466.9	GDF6	-1.08818	0.276517	2.52179e-05	1	1	1	0.276517	0.00723494
ENSG00000251493.4	FOXD1	-1.08704	0.277018	1.65769e-05	1	1	1	0.277018	0.0128021
ENSG00000126005.16	MMP24-AS1	1.08696	0.277053	0.188492	1	1	1	0.277053	0.681541
ENSG00000204439.3	C6orf47	-1.0867	0.277171	1.66056e-05	1	1	1	0.277171	0.0137948
ENSG00000174151.14	CYB561D1	1.08586	0.277541	0.000390121	2	2	2	0.267958	0.0365638
ENSG00000149289.10	ZC3H12C	1.08576	0.277583	0.000452412	2	2	2	0.271701	0.0371703
ENSG00000103199.13	ZNF500	-1.08573	0.277598	0.0732285	2	2	2	0.199321	0.371101
ENSG00000097033.14	SH3GLB1	1.08532	0.27778	0.0023839	1	1	1	0.27778	0.0912427
ENSG00000126351.12	THRA	1.08518	0.277843	0.000851602	2	2	2	0.128594	0.028111
ENSG00000144426.18	NBEAL1	-1.0849	0.277966	0.00403958	1	1	1	0.277966	0.206995
ENSG00000266733.5	TBC1D29	-1.08483	0.277995	1.38286e-05	1	1	1	0.277995	0.01314
ENSG00000136297.14	MMD2	1.08454	0.278124	0.0436428	1	1	1	0.278124	0.330882
ENSG00000154639.18	CXADR	1.08441	0.278184	0.000143868	2	2	2	0.249851	0.0202556
ENSG00000183734.4	ASCL2	-1.08387	0.278424	9.26195e-05	2	2	2	0.359632	0.0440007
ENSG00000276251.1	CTB-32O4.3	-1.08375	0.278476	0.00439256	1	1	1	0.278476	0.164969
ENSG00000137204.14	SLC22A7	1.0833	0.278676	1.95333e-08	1	1	1	0.278676	0.000330389
ENSG00000261172.1	RP11-356C4.5	-1.08315	0.278744	0.540308	1	2	2	0.278744	1.51259
ENSG00000260528.4	FAM157C	-1.08315	0.278744	0.325579	1	2	2	0.278744	1.17416
ENSG00000152670.18	DDX4	1.08289	0.278859	0.0146666	1	1	1	0.278859	0.193337
ENSG00000103657.13	HERC1	1.08273	0.27893	0.000733869	2	2	2	0.281152	0.0386892
ENSG00000242282.6	AC108488.4	-1.08248	0.279037	0.0147291	2	2	2	0.0604667	0.437464
ENSG00000146038.11	DCDC2	1.0822	0.279164	0.000374772	1	1	1	0.279164	0.0866754
ENSG00000270765.5	GAS2L2	1.08218	0.279172	0.00139503	2	2	2	0.310429	0.189333
ENSG00000163382.11	NAXE	-1.08208	0.279218	0.0579053	1	1	1	0.279218	0.392966
ENSG00000115295.19	CLIP4	1.08179	0.279348	0.0724339	1	2	2	0.279348	0.406527
ENSG00000101230.5	ISM1	-1.08177	0.279356	0.000243226	1	1	1	0.279356	0.0481741
ENSG00000110841.13	PPFIBP1	1.08176	0.279359	0.045443	1	1	1	0.279359	0.303823
ENSG00000251301.6	RP11-81H14.2	-1.08172	0.279378	0.01507	1	1	1	0.279378	0.165581
ENSG00000146070.16	PLA2G7	1.08172	0.279378	0.000149565	1	1	1	0.279378	0.0168893
ENSG00000273153.1	RP11-406H21.2	1.08164	0.279414	4.94153e-05	1	1	1	0.279414	0.0103105
ENSG00000255135.3	RP11-111M22.3	-1.08135	0.279541	0.0793398	2	2	2	0.306025	0.976119
ENSG00000169919.16	GUSB	-1.08125	0.279586	0.000148521	1	1	1	0.279586	0.0451774
ENSG00000132821.11	VSTM2L	-1.08101	0.279694	0.00215497	2	2	2	0.280838	0.0773878
ENSG00000116329.10	OPRD1	1.08089	0.279745	0.00553971	2	2	2	0.0146425	0.183695
ENSG00000121716.20	PILRB	-1.08057	0.27989	0.27063	1	2	2	0.27989	0.965505
ENSG00000100324.13	TAB1	-1.08047	0.279934	0.0204863	1	1	1	0.279934	0.217144
ENSG00000117385.15	P3H1	-1.07996	0.280162	1.98218e-06	1	1	1	0.280162	0.00215686
ENSG00000177459.10	ERICH5	-1.07978	0.28024	0.00554376	1	1	1	0.28024	0.179727
ENSG00000088451.10	TGDS	1.0794	0.280408	0.000269384	1	1	1	0.280408	0.0268576
ENSG00000178385.14	PLEKHM3	-1.07932	0.280447	0.000112422	1	1	1	0.280447	0.0164448
ENSG00000145990.10	GFOD1	-1.07897	0.280602	0.00782861	2	2	2	0.128709	0.152816
ENSG00000161682.14	FAM171A2	1.07851	0.280806	0.000255748	1	1	1	0.280806	0.0592835
ENSG00000113205.5	PCDHB3	-1.07793	0.281065	0.062245	2	2	2	0.197634	0.412838
ENSG00000204444.10	APOM	1.07721	0.281387	0.012809	2	2	2	0.0173677	0.159556
ENSG00000227115.7	LINC01630	-1.07719	0.281395	7.00539e-06	2	2	2	0.282156	0.00780851
ENSG00000120833.13	SOCS2	1.07682	0.28156	0.000262336	1	1	1	0.28156	0.0264499
ENSG00000164885.12	CDK5	-1.07647	0.281717	1.26857e-05	1	1	1	0.281717	0.00627772
ENSG00000104408.9	EIF3E	-1.07619	0.28184	0.00316734	1	1	1	0.28184	0.0824651
ENSG00000203546.7	RP11-176H8.1	1.07592	0.281965	0.155007	1	2	2	0.281965	0.578797
ENSG00000180113.15	TDRD6	1.07569	0.282066	0.243217	2	2	2	0.272854	0.76412
ENSG00000203666.12	EFCAB2	1.07552	0.282141	0.374325	1	1	1	0.282141	0.819569
ENSG00000149557.12	FEZ1	1.07534	0.282222	8.27427e-06	1	1	1	0.282222	0.00704758
ENSG00000159348.12	CYB5R1	1.07484	0.282449	0.00234629	1	1	1	0.282449	0.201712
ENSG00000069998.12	HDHD5	-1.07467	0.282525	0.0243073	1	1	1	0.282525	0.303481
ENSG00000272663.1	RP11-191L17.1	1.07455	0.282575	0.0134827	1	2	2	0.282575	0.196538
ENSG00000162377.5	COA7	-1.07442	0.282633	0.056703	1	1	1	0.282633	0.324123
ENSG00000082146.12	STRADB	1.07441	0.282638	0.0123087	1	1	1	0.282638	0.16063
ENSG00000138111.14	MFSD13A	-1.07441	0.28264	0.106034	2	2	2	0.00535785	0.509743
ENSG00000160161.9	CILP2	-1.07432	0.28268	0.00930014	1	1	1	0.28268	0.207345
ENSG00000198542.13	ITGBL1	1.07432	0.282681	0.101413	2	2	2	0.161162	0.266964
ENSG00000137161.16	CNPY3	-1.07423	0.28272	0.00349471	2	3	3	0.224073	0.0751853
ENSG00000206562.11	METTL6	-1.07367	0.28297	0.0253944	1	2	2	0.28297	0.539457
ENSG00000237721.1	AF064858.11	-1.07304	0.283254	1.26324e-05	1	1	1	0.283254	0.00541211
ENSG00000155366.16	RHOC	-1.07267	0.283417	0.000279086	1	1	1	0.283417	0.0266698
ENSG00000160051.11	IQCC	-1.0723	0.283585	4.42918e-06	1	1	1	0.283585	0.00496029
ENSG00000085662.13	AKR1B1	-1.07222	0.283621	0.00452202	1	1	1	0.283621	0.420047
ENSG00000074935.13	TUBE1	1.07218	0.283639	0.036408	2	2	2	0.206443	0.176185
ENSG00000214013.9	GANC	-1.07192	0.283754	0.0111015	1	1	1	0.283754	0.231147
ENSG00000174446.12	SNAPC5	-1.07177	0.283822	0.0276005	2	2	2	0.268668	0.398852
ENSG00000182004.12	SNRPE	-1.07174	0.283836	0.0274833	2	2	2	0.276002	0.365774
ENSG00000172575.11	RASGRP1	1.07123	0.284065	0.00191543	1	1	1	0.284065	0.0756832
ENSG00000119650.12	IFT43	1.07116	0.284097	2.48299e-06	1	1	1	0.284097	0.00317459
ENSG00000120159.11	CAAP1	1.07099	0.284176	0.00261638	1	1	1	0.284176	0.213005
ENSG00000140575.12	IQGAP1	-1.07051	0.284391	0.18574	1	1	1	0.284391	0.775976
ENSG00000272849.1	RP11-347I19.8	-1.06946	0.284863	0.0431804	1	1	1	0.284863	0.451255
ENSG00000164889.13	SLC4A2	1.06908	0.285035	0.00980291	1	1	1	0.285035	0.15034
ENSG00000259604.5	RP11-66B24.1	-1.06906	0.285044	0.0172505	2	2	2	0.119577	0.630618
ENSG00000179532.12	DNHD1	-1.06898	0.28508	0.000732644	1	1	1	0.28508	0.0607101
ENSG00000177465.4	ACOT4	1.06872	0.285194	0.0404232	1	1	1	0.285194	0.285228
ENSG00000108559.11	NUP88	1.06781	0.285605	0.00459437	1	1	1	0.285605	0.108314
ENSG00000166455.13	C16orf46	1.0677	0.285655	0.0063859	1	2	2	0.285655	0.210132
ENSG00000205937.11	RNPS1	-1.06764	0.285681	0.0331469	2	2	2	0.328854	0.199827
ENSG00000136159.3	NUDT15	-1.06705	0.285949	0.00400277	1	2	2	0.285949	0.163045
ENSG00000169085.11	C8orf46	1.06697	0.285986	0.000193095	1	1	1	0.285986	0.0678431
ENSG00000164938.13	TP53INP1	-1.06669	0.286111	0.000303273	2	2	2	0.298808	0.0668691
ENSG00000254469.7	RP11-849H4.2	-1.06652	0.286186	0.000677964	1	1	1	0.286186	0.0965229
ENSG00000170579.16	DLGAP1	1.06619	0.286338	0.000623447	3	3	3	0.174403	0.0298471
ENSG00000181788.3	SIAH2	-1.06609	0.286384	0.000462127	2	2	2	0.214949	0.0726949
ENSG00000183648.9	NDUFB1	-1.06605	0.286403	0.0061307	1	1	1	0.286403	0.158137
ENSG00000234127.8	TRIM26	-1.06568	0.286568	0.0461838	2	2	2	0.149804	0.28262
ENSG00000133597.10	ADCK2	-1.0656	0.286604	0.0338129	1	1	1	0.286604	0.456197
ENSG00000106628.10	POLD2	1.06559	0.286611	0.0632123	1	2	2	0.286611	1.36619
ENSG00000111796.3	KLRB1	1.06548	0.286657	0.000622656	2	2	2	0.333775	0.153252
ENSG00000185624.14	P4HB	-1.06542	0.286685	0.00588834	1	1	1	0.286685	0.12133
ENSG00000161179.13	YDJC	-1.06535	0.28672	0.00832004	1	1	1	0.28672	0.182918
ENSG00000112667.12	DNPH1	1.06512	0.28682	0.0193165	1	1	1	0.28682	0.322424
ENSG00000188641.12	DPYD	1.06504	0.286858	7.58673e-05	2	2	2	0.309005	0.0185756
ENSG00000137040.9	RANBP6	-1.06478	0.286976	0.00207978	1	1	1	0.286976	0.0814101
ENSG00000058272.16	PPP1R12A	-1.06447	0.287116	0.000509421	1	1	1	0.287116	0.0735073
ENSG00000110583.12	NAA40	-1.06447	0.287116	7.66954e-07	1	1	1	0.287116	0.00296465
ENSG00000122008.15	POLK	1.06419	0.287243	0.00178771	1	1	1	0.287243	0.189305
ENSG00000107164.15	FUBP3	-1.06402	0.287322	0.00091492	1	1	1	0.287322	0.0724678
ENSG00000270035.1	RP11-338N10.2	1.06391	0.287368	0.0210161	1	1	1	0.287368	0.19098
ENSG00000137474.19	MYO7A	-1.06384	0.287401	8.78294e-05	1	1	1	0.287401	0.0264649
ENSG00000118407.14	FILIP1	-1.06382	0.287409	0.00560084	1	1	1	0.287409	0.144348
ENSG00000135913.10	USP37	-1.06364	0.287492	0.0194098	1	1	1	0.287492	0.198563
ENSG00000157107.13	FCHO2	-1.06342	0.287591	0.00763629	1	1	1	0.287591	0.125031
ENSG00000198754.5	OXCT2	1.06326	0.287666	0.114381	1	3	3	0.287666	0.597095
ENSG00000167797.7	CDK2AP2	1.06258	0.287971	3.97613e-05	1	1	1	0.287971	0.0229929
ENSG00000145246.13	ATP10D	-1.06252	0.288001	7.75703e-08	1	1	1	0.288001	0.00135978
ENSG00000256073.3	URB1-AS1	1.06205	0.288214	0.0417327	1	1	1	0.288214	0.48292
ENSG00000165300.7	SLITRK5	-1.06193	0.288269	6.70349e-08	1	1	1	0.288269	0.00115921
ENSG00000246223.8	LINC01550	1.06151	0.288459	0.00309611	1	1	1	0.288459	0.152471
ENSG00000258733.5	CTD-2341M24.1	-1.06139	0.288512	0.0833827	3	3	3	0.0220079	0.825286
ENSG00000099995.18	SF3A1	1.06068	0.288836	0.0163613	2	2	2	0.290631	0.204092
ENSG00000182362.13	YBEY	-1.06042	0.288954	0.215523	2	3	3	0.0522021	0.724545
ENSG00000270020.1	RP11-463O9.9	1.0602	0.289055	0.68283	3	3	3	0.141577	1.43584
ENSG00000204334.7	ERICH2	-1.05984	0.289217	0.0248895	1	1	1	0.289217	0.210272
ENSG00000166263.13	STXBP4	-1.05965	0.289303	0.0430301	2	2	2	0.0196447	0.331285
ENSG00000163285.7	GABRG1	1.05904	0.289581	2.05233e-05	1	1	1	0.289581	0.0485817
ENSG00000133740.10	E2F5	-1.05901	0.289596	0.0101	1	2	2	0.289596	0.366458
ENSG00000186231.16	KLHL32	-1.05891	0.289641	0.000233868	1	1	1	0.289641	0.029924
ENSG00000101343.14	CRNKL1	-1.05881	0.289688	0.000822601	1	1	1	0.289688	0.112243
ENSG00000105176.17	URI1	1.05824	0.289948	6.23716e-08	1	1	1	0.289948	0.000845438
ENSG00000070526.14	ST6GALNAC1	1.05816	0.289985	0.000520178	2	2	2	0.422238	0.105344
ENSG00000170677.5	SOCS6	1.0576	0.290239	0.00016086	1	1	1	0.290239	0.0792237
ENSG00000138061.11	CYP1B1	1.05757	0.290253	0.000705404	1	1	1	0.290253	0.0745046
ENSG00000166091.19	CMTM5	1.05754	0.290266	0.00255674	1	1	1	0.290266	0.125445
ENSG00000164091.11	WDR82	-1.0572	0.290418	4.76003e-05	1	1	1	0.290418	0.010562
ENSG00000100300.17	TSPO	1.0572	0.290418	0.0179818	1	1	1	0.290418	0.195247
ENSG00000114491.13	UMPS	1.05713	0.290452	0.0411773	1	1	1	0.290452	0.283514
ENSG00000198680.4	TUSC1	-1.05685	0.290582	0.016806	1	1	1	0.290582	0.202935
ENSG00000127564.16	PKMYT1	1.05676	0.290623	0.0108449	1	1	1	0.290623	0.167131
ENSG00000185947.14	ZNF267	-1.05673	0.290636	5.22624e-05	1	1	1	0.290636	0.0255447
ENSG00000138722.9	MMRN1	-1.05671	0.290644	0.384886	2	2	2	0.230769	1.55203
ENSG00000167693.16	NXN	-1.05666	0.290668	0.00485323	1	1	1	0.290668	0.226886
ENSG00000121895.7	TMEM156	-1.05658	0.290702	0.00274235	2	2	2	0.00700364	0.13254
ENSG00000169902.13	TPST1	1.05656	0.290711	0.000433942	1	1	1	0.290711	0.081523
ENSG00000162066.14	AMDHD2	1.05639	0.290789	0.00862516	1	1	1	0.290789	0.221057
ENSG00000265203.1	RBP3	1.05616	0.290896	0.00764788	1	1	1	0.290896	0.136566
ENSG00000159873.9	CCDC117	1.05543	0.291228	0.00124201	1	1	1	0.291228	0.157789
ENSG00000078900.14	TP73	1.05484	0.291498	1.33779e-16	1	1	1	0.291498	2.62256e-08
ENSG00000119401.10	TRIM32	-1.05446	0.291671	0.000204819	2	2	2	0.0778501	0.0313619
ENSG00000134758.13	RNF138	-1.05434	0.291728	0.00203711	1	1	1	0.291728	0.187952
ENSG00000109193.10	SULT1E1	1.0543	0.291744	0.00122482	1	1	1	0.291744	0.100684
ENSG00000178425.13	NT5DC1	1.05429	0.29175	0.0172411	3	3	3	0.322282	0.134765
ENSG00000264016.2	CTC-297N7.9	-1.05415	0.291815	0.000842985	1	1	1	0.291815	0.157768
ENSG00000156875.13	MFSD14A	-1.05415	0.291816	6.92017e-05	1	1	1	0.291816	0.0372452
ENSG00000171119.2	NRTN	-1.05387	0.291944	0.00115941	1	1	1	0.291944	0.185024
ENSG00000122435.9	TRMT13	-1.05365	0.292043	0.000265126	1	1	1	0.292043	0.0729019
ENSG00000070601.9	FRMPD1	1.05354	0.292093	6.44753e-06	1	1	1	0.292093	0.0092589
ENSG00000139350.11	NEDD1	-1.05269	0.292481	0.0045891	1	1	1	0.292481	0.0943391
ENSG00000116213.15	WRAP73	-1.05226	0.292678	0.046109	1	1	1	0.292678	0.30505
ENSG00000187134.13	AKR1C1	1.05207	0.292769	0.00176707	1	2	2	0.292769	0.0597639
ENSG00000253649.3	PRSS51	1.05179	0.292895	0.00456743	1	1	1	0.292895	0.130986
ENSG00000153132.12	CLGN	-1.05176	0.292909	0.0130382	2	2	2	0.0378563	0.123102
ENSG00000174473.15	GALNTL6	1.05162	0.292972	1.80102e-06	1	1	1	0.292972	0.00307689
ENSG00000168661.14	ZNF30	1.05161	0.292978	0.0946922	1	2	2	0.292978	0.456542
ENSG00000104043.14	ATP8B4	-1.05135	0.293096	0.000772677	1	1	1	0.293096	0.0462579
ENSG00000107949.16	BCCIP	-1.05135	0.293096	0.00468421	1	1	1	0.293096	0.0931592
ENSG00000188690.12	UROS	-1.05135	0.293096	0.019598	1	1	1	0.293096	0.190552
ENSG00000184402.14	SS18L1	1.05135	0.293096	0.00246464	1	1	1	0.293096	0.175422
ENSG00000274414.1	RP5-965G21.4	-1.05135	0.293096	0.000476274	1	1	1	0.293096	0.0302224
ENSG00000278925.1	AC005753.1	1.05076	0.293369	0.030759	3	3	3	0.301871	0.351025
ENSG00000101624.10	CEP76	1.04977	0.293825	0.0113474	2	2	2	0.29031	0.159482
ENSG00000110025.12	SNX15	1.04962	0.293891	0.0416931	1	1	1	0.293891	0.326546
ENSG00000143942.4	CHAC2	-1.04847	0.294422	0.000145539	1	1	1	0.294422	0.0540135
ENSG00000171931.12	FBXW10	-1.04814	0.294575	0.0446881	1	1	1	0.294575	0.443096
ENSG00000129562.10	DAD1	-1.04777	0.294746	0.0275752	3	3	3	0.271901	0.478968
ENSG00000228512.2	RP11-281A20.2	-1.04712	0.295043	0.0152183	2	2	2	4.72814e-06	0.497818
ENSG00000196116.7	TDRD7	-1.04695	0.295124	6.00603e-05	1	1	1	0.295124	0.0155317
ENSG00000144749.13	LRIG1	1.04691	0.29514	3.66928e-05	1	1	1	0.29514	0.0214041
ENSG00000172031.6	EPHX4	1.04672	0.295228	0.000560858	1	1	1	0.295228	0.0771292
ENSG00000104142.10	VPS18	-1.04669	0.295244	4.02906e-05	1	1	1	0.295244	0.03099
ENSG00000134548.9	SPX	1.0465	0.295329	0.0709112	3	3	3	0.237896	0.271584
ENSG00000164897.12	TMUB1	1.04648	0.295337	0.00194365	1	1	1	0.295337	0.197388
ENSG00000145451.12	GLRA3	1.04635	0.2954	2.08768e-09	1	1	1	0.2954	8.05335e-05
ENSG00000206561.12	COLQ	-1.0463	0.295421	0.0528524	2	2	2	0.0700306	0.307147
ENSG00000171421.12	MRPL36	1.04604	0.295541	0.0190324	1	1	1	0.295541	0.210073
ENSG00000185917.13	SETD4	1.04586	0.295625	0.0467443	1	1	1	0.295625	0.326065
ENSG00000156017.12	CARNMT1	1.04542	0.295828	0.00114283	1	1	1	0.295828	0.0489455
ENSG00000203756.7	TMEM244	-1.04529	0.295888	0.0118694	1	1	1	0.295888	0.149956
ENSG00000114125.13	RNF7	1.04493	0.296057	0.0185088	1	1	1	0.296057	0.504332
ENSG00000110046.12	ATG2A	1.04485	0.296093	0.00351788	2	2	2	0.0303411	0.0885877
ENSG00000068971.13	PPP2R5B	-1.04455	0.296232	0.00342386	2	2	2	0.0263449	0.0850344
ENSG00000133710.15	SPINK5	-1.04437	0.296314	0.00218005	1	1	1	0.296314	0.164983
ENSG00000262877.4	RP11-1055B8.4	-1.04417	0.296409	0.269908	3	3	3	0.25821	0.964345
ENSG00000143514.16	TP53BP2	-1.04415	0.296414	0.0118618	2	2	2	0.149741	0.297364
ENSG00000059122.16	FLYWCH1	1.0441	0.29644	0.433496	1	1	1	0.29644	0.892789
ENSG00000232903.2	LINC01166	1.04377	0.296592	0.000248054	1	1	1	0.296592	0.119956
ENSG00000119121.21	TRPM6	-1.04365	0.296647	0.000708811	1	1	1	0.296647	0.104191
ENSG00000263956.6	NBPF11	-1.04362	0.296662	0.0941334	2	2	2	0.312014	0.60181
ENSG00000143162.7	CREG1	-1.04311	0.296895	0.0422483	1	1	1	0.296895	0.511621
ENSG00000115084.13	SLC35F5	1.04304	0.296928	0.214758	3	3	3	0.20139	0.449025
ENSG00000091513.14	TF	1.04286	0.297013	0.00132914	1	1	1	0.297013	0.0698052
ENSG00000117091.9	CD48	1.04274	0.297069	0.000379855	2	2	2	0.0277188	0.0618552
ENSG00000197933.12	ZNF823	-1.04269	0.297094	0.0213052	1	1	1	0.297094	0.475374
ENSG00000145919.10	BOD1	1.04259	0.297138	0.00931152	2	2	2	0.180224	0.226955
ENSG00000259905.5	PWRN1	-1.04257	0.297149	0.116065	1	2	2	0.297149	0.608016
ENSG00000114770.16	ABCC5	1.04243	0.297215	0.0270053	2	2	2	0.262909	0.23082
ENSG00000197008.9	ZNF138	1.04208	0.297375	0.0050016	1	1	1	0.297375	0.262169
ENSG00000198690.9	FAN1	1.04203	0.297399	8.03592e-05	2	2	2	0.339052	0.0555555
ENSG00000186838.13	SELENOV	1.04198	0.297421	0.000588504	1	1	1	0.297421	0.0397863
ENSG00000143921.6	ABCG8	-1.04195	0.297434	1.36772e-09	1	1	1	0.297434	0.000137096
ENSG00000136381.12	IREB2	-1.04157	0.297612	0.00161466	1	1	1	0.297612	0.0674272
ENSG00000255833.1	TIFAB	-1.04125	0.297758	0.000551995	1	1	1	0.297758	0.0442609
ENSG00000183814.15	LIN9	1.04125	0.29776	0.000933746	1	1	1	0.29776	0.101681
ENSG00000138614.14	INTS14	-1.04098	0.297885	0.000249788	2	2	2	0.290275	0.0235545
ENSG00000111405.8	ENDOU	1.04067	0.29803	0.000114706	1	1	1	0.29803	0.0283276
ENSG00000241258.6	CRCP	-1.04021	0.29824	0.0379303	2	2	2	0.233681	0.509977
ENSG00000140386.12	SCAPER	-1.0401	0.298295	0.0538552	2	2	2	0.125111	0.292942
ENSG00000165078.12	CPA6	-1.03976	0.298454	2.06422e-08	1	1	1	0.298454	0.00154073
ENSG00000277511.1	CTD-2095E4.5	-1.03948	0.29858	0.000994602	2	2	2	0.300936	0.131263
ENSG00000007312.12	CD79B	1.03934	0.298647	0.0191439	1	1	1	0.298647	0.19934
ENSG00000184489.11	PTP4A3	1.03918	0.298721	0.000117545	1	1	1	0.298721	0.0353098
ENSG00000070423.17	RNF126	1.03908	0.298766	0.00280694	1	1	1	0.298766	0.0792716
ENSG00000171757.15	LRRC34	-1.03806	0.299241	0.00341599	1	2	2	0.299241	0.626768
ENSG00000162444.11	RBP7	-1.03801	0.299264	0.000904082	1	1	1	0.299264	0.0640851
ENSG00000144357.16	UBR3	1.0379	0.299319	0.00313015	2	2	2	0.181121	0.128092
ENSG00000234917.2	RP5-994D16.3	-1.03784	0.299342	0.0190067	2	2	2	0.121003	0.371321
ENSG00000258102.3	MAP1LC3B2	-1.03775	0.299387	3.05054e-05	1	1	1	0.299387	0.0126988
ENSG00000185338.4	SOCS1	-1.03767	0.299426	0.00435708	2	2	2	0.256327	0.0914103
ENSG00000164112.12	TMEM155	-1.03757	0.299472	1.17703e-05	1	1	1	0.299472	0.01675
ENSG00000157227.12	MMP14	-1.03692	0.299772	0.000385773	1	1	1	0.299772	0.0435549
ENSG00000140859.15	KIFC3	1.03672	0.299864	9.33857e-05	1	1	1	0.299864	0.022103
ENSG00000198792.12	TMEM184B	-1.03668	0.299887	0.000238361	2	2	2	0.366285	0.0449936
ENSG00000110344.9	UBE4A	1.03655	0.299947	0.000262341	2	2	2	0.408499	0.0629545
ENSG00000138346.14	DNA2	1.03574	0.300321	0.568424	2	2	2	0.264858	0.864907
ENSG00000078140.13	UBE2K	1.03549	0.300439	0.0123439	1	2	2	0.300439	0.19592
ENSG00000140090.17	SLC24A4	1.03541	0.30048	0.000999035	2	2	2	0.000437086	0.0367006
ENSG00000099904.15	ZDHHC8	-1.03525	0.300551	0.000951394	2	2	2	0.302876	0.0951813
ENSG00000187288.10	CIDEC	-1.03504	0.30065	0.0001384	1	1	1	0.30065	0.0245519
ENSG00000119509.12	INVS	-1.03496	0.300686	0.0148892	2	2	2	0.239008	0.166565
ENSG00000239961.2	LILRA4	1.03488	0.300724	0.0355509	2	2	2	0.301307	0.25282
ENSG00000196954.13	CASP4	1.03458	0.300863	0.00849444	2	2	2	0.0962837	0.115104
ENSG00000134900.11	TPP2	-1.03436	0.300966	0.000329969	2	2	2	0.227407	0.0198484
ENSG00000159685.10	CHCHD6	-1.03423	0.301027	0.0142512	1	1	1	0.301027	0.17756
ENSG00000106066.14	CPVL	-1.03394	0.301162	0.064034	1	1	1	0.301162	0.381434
ENSG00000164754.14	RAD21	-1.0337	0.301277	0.00160245	1	1	1	0.301277	0.166699
ENSG00000130522.5	JUND	-1.03336	0.301436	6.68416e-05	1	1	1	0.301436	0.0131416
ENSG00000181856.14	SLC2A4	-1.03313	0.301543	0.00512716	1	1	1	0.301543	0.29818
ENSG00000131408.13	NR1H2	1.03285	0.301673	0.000163459	1	1	1	0.301673	0.0389297
ENSG00000178093.13	TSSK6	-1.0328	0.301695	0.0213729	1	1	1	0.301695	0.314326
ENSG00000273015.2	RP11-352M15.2	1.03275	0.301721	0.000739886	1	1	1	0.301721	0.0961145
ENSG00000126814.6	TRMT5	1.03272	0.301734	0.000519916	1	1	1	0.301734	0.0674097
ENSG00000204227.4	RING1	1.03269	0.301749	0.00794667	1	1	1	0.301749	0.309727
ENSG00000170500.12	LONRF2	-1.03268	0.301751	0.00191263	1	1	1	0.301751	0.237643
ENSG00000144580.13	CNOT9	-1.03227	0.301946	0.00804064	2	2	2	0.287492	0.128563
ENSG00000107643.15	MAPK8	1.03166	0.302231	0.0109433	1	1	1	0.302231	0.38145
ENSG00000137628.16	DDX60	1.03162	0.302248	0.000773193	1	1	1	0.302248	0.0874327
ENSG00000196659.9	TTC30B	1.03157	0.302274	0.00587297	2	2	2	0.269728	0.116757
ENSG00000171217.5	CLDN20	-1.03148	0.302313	0.0222812	2	2	2	0.319338	0.147174
ENSG00000155085.15	AK9	-1.03113	0.302478	0.144903	1	1	1	0.302478	0.519978
ENSG00000064933.17	PMS1	-1.03089	0.302595	0.0230987	2	2	2	0.249276	0.334624
ENSG00000169991.10	IFFO2	-1.02998	0.30302	0.00820732	2	2	2	0.275612	0.210917
ENSG00000267498.1	CTB-32O4.2	-1.02986	0.303077	0.005433	2	2	2	0.278476	0.181981
ENSG00000081665.13	ZNF506	1.02973	0.303137	0.769632	4	4	4	0.121934	0.841275
ENSG00000181350.11	LRRC75A	-1.02949	0.303248	0.00308833	1	1	1	0.303248	0.17474
ENSG00000139370.11	SLC15A4	-1.02874	0.303604	0.0360958	1	1	1	0.303604	0.283785
ENSG00000171451.13	DSEL	1.02846	0.303735	0.0342927	1	1	1	0.303735	0.257203
ENSG00000175928.5	LRRN1	1.02799	0.303955	2.19641e-08	1	1	1	0.303955	0.000663544
ENSG00000138750.14	NUP54	1.02781	0.304039	0.130495	2	2	2	0.32873	0.63881
ENSG00000055957.10	ITIH1	-1.02728	0.30429	5.67282e-05	1	1	1	0.30429	0.01225
ENSG00000068097.14	HEATR6	1.02694	0.30445	0.129219	2	2	2	0.0665813	0.632768
ENSG00000198108.3	CHSY3	1.02689	0.304472	0.00353718	2	2	2	0.340014	0.09772
ENSG00000163923.9	RPL39L	1.02675	0.304537	1.52686e-05	1	1	1	0.304537	0.0122865
ENSG00000152193.7	RNF219	1.02647	0.304671	7.65385e-06	1	1	1	0.304671	0.0108269
ENSG00000137547.8	MRPL15	1.02643	0.30469	0.00112245	1	1	1	0.30469	0.0628947
ENSG00000233895.1	RP1-122P22.2	-1.02597	0.304905	0.0153605	1	1	1	0.304905	0.269433
ENSG00000237476.1	LINC01637	1.02593	0.304926	0.00321297	1	1	1	0.304926	0.0927543
ENSG00000047579.19	DTNBP1	1.02591	0.304932	0.00427697	1	1	1	0.304932	0.116716
ENSG00000134109.10	EDEM1	1.0258	0.304988	0.0045121	2	2	2	0.306411	0.71514
ENSG00000173531.15	MST1	1.02569	0.305035	0.0015641	1	2	2	0.305035	0.301217
ENSG00000213463.4	SYNJ2BP	1.0246	0.305551	0.00931042	2	2	2	0.359902	0.108604
ENSG00000108256.8	NUFIP2	1.02419	0.305746	0.00129776	1	1	1	0.305746	0.0911897
ENSG00000087245.12	MMP2	1.02357	0.306037	8.09386e-05	2	2	2	0.222063	0.029269
ENSG00000166451.13	CENPN	1.02352	0.30606	0.0471648	1	1	1	0.30606	0.411364
ENSG00000124356.15	STAMBP	-1.02349	0.306074	0.00150965	2	2	2	0.287644	0.104333
ENSG00000100263.13	RHBDD3	-1.02345	0.306095	0.0229364	2	2	2	0.306123	0.226051
ENSG00000170802.15	FOXN2	-1.02288	0.306366	0.08147	1	1	1	0.306366	0.710464
ENSG00000120800.4	UTP20	-1.02263	0.306484	0.0073232	1	1	1	0.306484	0.154233
ENSG00000272931.1	RP5-943J3.2	-1.02245	0.306567	0.00210934	1	1	1	0.306567	0.286883
ENSG00000171492.14	LRRC8D	1.02245	0.306567	3.45252e-05	1	1	1	0.306567	0.0367029
ENSG00000142621.19	FHAD1	-1.02218	0.306694	0.0882543	1	1	1	0.306694	0.432548
ENSG00000149262.16	INTS4	1.022	0.306783	0.00843408	2	2	2	0.356806	0.208039
ENSG00000281404.1	LINC01176	-1.02166	0.306944	0.140214	2	2	2	0.107085	0.966961
ENSG00000277938.1	RP5-965G21.3	1.02131	0.307108	0.0134568	2	2	2	0.276156	0.104269
ENSG00000007264.14	MATK	1.02123	0.307144	0.000384342	1	2	2	0.307144	0.0726752
ENSG00000105011.8	ASF1B	1.02113	0.307191	5.13071e-05	2	2	2	0.0171395	0.0172469
ENSG00000092208.16	GEMIN2	1.02108	0.307218	0.000986294	1	1	1	0.307218	0.106314
ENSG00000196422.10	PPP1R26	1.02101	0.307248	0.000728805	1	1	1	0.307248	0.044086
ENSG00000108039.17	XPNPEP1	1.02064	0.307423	0.000452704	1	1	1	0.307423	0.0457463
ENSG00000221953.5	C1orf229	-1.02057	0.307459	0.300935	2	2	2	0.278098	0.463555
ENSG00000138623.9	SEMA7A	1.02048	0.307499	1.597e-05	1	1	1	0.307499	0.0121683
ENSG00000126698.10	DNAJC8	1.02029	0.307591	0.0150068	2	2	2	0.319879	0.204488
ENSG00000197043.13	ANXA6	1.02026	0.307606	0.0197828	1	1	1	0.307606	0.177996
ENSG00000189060.5	H1F0	1.01988	0.307786	0.000325556	1	1	1	0.307786	0.0464987
ENSG00000260808.1	CTD-2007L18.5	1.01987	0.307792	3.51985e-06	1	1	1	0.307792	0.0142892
ENSG00000164251.4	F2RL1	-1.01946	0.307984	0.132125	2	2	2	0.228894	0.373895
ENSG00000168894.9	RNF181	1.01943	0.308	0.00161251	1	2	2	0.308	0.107953
ENSG00000174574.15	AKIRIN1	1.01901	0.308197	0.131495	1	1	1	0.308197	0.71248
ENSG00000072756.16	TRNT1	-1.01881	0.308294	0.028903	1	1	1	0.308294	0.333151
ENSG00000143850.13	PLEKHA6	-1.01861	0.30839	0.0346301	2	2	2	0.187127	0.213723
ENSG00000261292.2	RP11-389G6.3	1.01794	0.308709	3.56928e-06	1	1	1	0.308709	0.0118011
ENSG00000070882.12	OSBPL3	1.01785	0.308749	0.00179933	2	2	2	0.0539569	0.0747364
ENSG00000161395.13	PGAP3	1.01757	0.30888	0.0489938	1	1	1	0.30888	0.324867
ENSG00000165480.15	SKA3	1.01683	0.309233	0.000287445	1	1	1	0.309233	0.0542593
ENSG00000141456.14	PELP1	-1.01672	0.309286	0.00441213	1	1	1	0.309286	0.108605
ENSG00000086061.15	DNAJA1	1.01643	0.309422	0.00335158	1	1	1	0.309422	0.0968954
ENSG00000122068.12	FYTTD1	1.01631	0.309483	2.09124e-05	2	2	2	0.239761	0.0106823
ENSG00000139537.10	CCDC65	-1.01629	0.30949	0.0450499	2	2	2	0.176314	0.259995
ENSG00000160883.10	HK3	1.01628	0.309496	0.000146848	2	2	2	0.395295	0.0568456
ENSG00000001460.17	STPG1	-1.01621	0.309529	0.120793	1	1	1	0.309529	0.543753
ENSG00000005175.9	RPAP3	1.01609	0.309589	0.007117	2	2	2	0.111993	0.166971
ENSG00000089050.15	RBBP9	1.01603	0.309617	0.0159801	2	2	2	0.0392275	0.290469
ENSG00000137992.14	DBT	1.01598	0.30964	0.0185428	1	1	1	0.30964	0.297103
ENSG00000124159.15	MATN4	-1.01585	0.309701	0.00124537	1	1	1	0.309701	0.059602
ENSG00000162585.16	FAAP20	1.01569	0.309777	0.0437275	2	2	2	0.114516	0.276156
ENSG00000206344.7	HCG27	-1.01558	0.30983	0.299322	2	2	2	0.0285792	0.760123
ENSG00000117560.7	FASLG	-1.01503	0.310092	8.5632e-05	1	1	1	0.310092	0.0185571
ENSG00000261087.1	KB-1460A1.5	1.0146	0.310295	0.00363269	1	1	1	0.310295	0.106937
ENSG00000198380.12	GFPT1	1.01449	0.310349	0.0224613	2	2	2	0.0295625	0.208974
ENSG00000163728.10	TTC14	-1.01446	0.310365	0.00954589	2	2	2	0.110957	0.231345
ENSG00000196365.11	LONP1	1.0143	0.310438	0.135874	2	2	2	0.359336	0.582479
ENSG00000146574.15	CCZ1B	-1.01418	0.310496	0.442436	3	3	3	0.111566	0.915564
ENSG00000186395.7	KRT10	-1.01414	0.310515	0.00293656	1	1	1	0.310515	0.110272
ENSG00000146707.14	POMZP3	-1.01402	0.310573	0.412699	1	4	4	0.310573	1.12513
ENSG00000138463.8	DIRC2	1.0138	0.310679	0.0031906	1	2	2	0.310679	0.2529
ENSG00000099991.17	CABIN1	1.01374	0.310705	0.000124468	1	1	1	0.310705	0.043661
ENSG00000137168.7	PPIL1	-1.01362	0.310766	0.00978343	1	1	1	0.310766	0.145363
ENSG00000141524.15	TMC6	1.01351	0.310816	0.0295641	3	3	3	0.447215	0.347766
ENSG00000121621.6	KIF18A	1.01345	0.310846	5.51205e-06	1	1	1	0.310846	0.0085609
ENSG00000158258.16	CLSTN2	1.01289	0.311114	0.000155092	1	1	1	0.311114	0.048737
ENSG00000168081.8	PNOC	1.0126	0.311251	7.93218e-05	2	2	2	0.154199	0.0132925
ENSG00000091947.9	TMEM101	1.01211	0.311485	0.0124404	1	2	2	0.311485	0.287293
ENSG00000109180.14	OCIAD1	-1.01138	0.311833	0.0144019	2	2	2	0.296755	0.169995
ENSG00000155229.20	MMS19	1.01092	0.312056	0.00116015	1	1	1	0.312056	0.0570079
ENSG00000203778.7	FAM229B	-1.01088	0.312072	0.087153	2	2	2	0.206443	0.36261
ENSG00000049759.17	NEDD4L	-1.01078	0.312123	2.35485e-05	1	1	1	0.312123	0.0111572
ENSG00000111231.8	GPN3	1.01054	0.312236	0.000322923	1	1	1	0.312236	0.0252237
ENSG00000124532.14	MRS2	-1.01035	0.312329	0.677535	3	3	3	0.239317	0.684488
ENSG00000130479.10	MAP1S	1.01016	0.31242	0.0126141	2	2	2	0.118254	0.191649
ENSG00000152439.12	ZNF773	-1.00989	0.31255	0.00860632	1	2	2	0.31255	0.146099
ENSG00000140157.14	NIPA2	1.00961	0.312683	0.00604874	1	1	1	0.312683	0.133103
ENSG00000150477.14	KIAA1328	-1.00909	0.312931	0.016059	2	2	2	0.283033	0.2146
ENSG00000049618.22	ARID1B	1.00904	0.312954	6.01625e-07	1	1	1	0.312954	0.00239591
ENSG00000256537.4	SMIM10L1	1.00833	0.313296	0.0858656	2	2	2	0.306508	0.360658
ENSG00000237649.7	KIFC1	1.00818	0.313367	0.00022259	1	1	1	0.313367	0.113632
ENSG00000127184.12	COX7C	-1.00807	0.313422	0.00015186	1	1	1	0.313422	0.0513171
ENSG00000134744.13	ZCCHC11	1.00806	0.313425	0.24147	3	3	3	0.275901	0.691489
ENSG00000015475.18	BID	-1.00795	0.31348	0.00888504	1	1	1	0.31348	0.136584
ENSG00000134644.15	PUM1	1.0078	0.313549	9.9948e-05	1	1	1	0.313549	0.0182829
ENSG00000167995.15	BEST1	1.00777	0.313564	0.0423992	2	2	2	0.283556	0.212404
ENSG00000182685.7	BRICD5	1.00773	0.313582	0.0203168	2	2	2	0.320824	0.196226
ENSG00000233922.2	LINC01694	1.00748	0.313704	0.00573486	1	1	1	0.313704	0.13004
ENSG00000151748.14	SAV1	-1.00724	0.313817	0.0037268	1	1	1	0.313817	0.128607
ENSG00000168291.12	PDHB	-1.00695	0.313957	0.0544118	2	2	2	0.155494	0.26227
ENSG00000136146.14	MED4	-1.00645	0.314197	0.00047903	1	1	1	0.314197	0.11893
ENSG00000101200.5	AVP	-1.00645	0.314198	1.20918e-08	1	1	1	0.314198	0.000345761
ENSG00000157423.17	HYDIN	-1.00606	0.314388	0.000237643	1	1	1	0.314388	0.034995
ENSG00000171786.5	NHLH1	1.00583	0.314498	0.00010633	1	1	1	0.314498	0.0313982
ENSG00000198793.12	MTOR	1.00568	0.314572	0.0026473	1	1	1	0.314572	0.0798003
ENSG00000185261.14	KIAA0825	1.00558	0.31462	0.00500232	2	2	2	0.355675	0.156588
ENSG00000165716.10	FAM69B	-1.00555	0.314634	0.0153091	1	1	1	0.314634	0.166728
ENSG00000138180.15	CEP55	1.00552	0.314646	8.14204e-07	1	1	1	0.314646	0.00154773
ENSG00000135341.17	MAP3K7	-1.00547	0.31467	0.00225468	2	2	2	0.205756	0.0674046
ENSG00000162144.9	CYB561A3	1.00529	0.314757	0.00131796	1	1	1	0.314757	0.132377
ENSG00000149483.11	TMEM138	1.00529	0.314757	4.51697e-05	1	1	1	0.314757	0.0245068
ENSG00000204138.12	PHACTR4	-1.00498	0.314904	0.217417	3	3	3	0.0892908	0.544482
ENSG00000165733.7	BMS1	-1.00438	0.315194	0.00673802	1	1	1	0.315194	0.150809
ENSG00000104812.14	GYS1	1.00389	0.315431	0.00645262	1	1	1	0.315431	0.195913
ENSG00000248265.1	FLJ12825	-1.00371	0.31552	0.0703966	2	2	2	0.135059	0.3771
ENSG00000161328.10	LRRC56	-1.00367	0.31554	0.0318562	1	1	1	0.31554	0.356071
ENSG00000177788.5	RP5-1061H20.4	-1.00358	0.315581	4.78871e-05	1	1	1	0.315581	0.0106897
ENSG00000118855.18	MFSD1	-1.00358	0.315581	0.00309266	1	1	1	0.315581	0.0793829
ENSG00000160318.6	CLDND2	1.003	0.31586	2.29647e-06	1	1	1	0.31586	0.00946591
ENSG00000003987.13	MTMR7	1.00298	0.31587	0.0010998	1	1	1	0.31587	0.0908735
ENSG00000129646.14	QRICH2	-1.00288	0.315918	0.0187751	2	2	2	0.15395	0.400929
ENSG00000108733.9	PEX12	-1.00287	0.315925	0.00634218	1	1	1	0.315925	0.133233
ENSG00000029639.10	TFB1M	-1.00273	0.315993	0.0438101	3	3	3	0.00884782	0.258345
ENSG00000164010.13	ERMAP	1.00272	0.315997	2.04933e-06	1	1	1	0.315997	0.00560235
ENSG00000107758.15	PPP3CB	1.00263	0.316041	1.62479e-05	1	1	1	0.316041	0.0307005
ENSG00000197766.7	CFD	-1.00229	0.316202	0.228825	3	3	3	0.369646	0.480706
ENSG00000166246.13	C16orf71	1.00215	0.31627	0.0017415	1	1	1	0.31627	0.0759879
ENSG00000143036.16	SLC44A3	1.00161	0.316534	0.0621198	2	2	2	0.303994	0.555618
ENSG00000117676.13	RPS6KA1	-1.0015	0.316585	1.4771e-06	1	1	1	0.316585	0.00544148
ENSG00000147655.10	RSPO2	1.00123	0.316716	0.000131577	1	1	1	0.316716	0.0560028
ENSG00000163536.12	SERPINI1	-1.00102	0.316818	0.0199979	1	1	1	0.316818	0.205735
ENSG00000049283.17	EPN3	-1.00089	0.316879	0.00923067	1	1	1	0.316879	0.14457
ENSG00000135127.11	BICDL1	0.999872	0.317373	0.0106027	1	2	2	0.317373	0.243415
ENSG00000166111.9	SVOP	0.999721	0.317446	7.40902e-07	1	1	1	0.317446	0.00195399
ENSG00000157014.10	TATDN2	-0.99963	0.31749	0.162429	3	3	3	0.359067	0.411414
ENSG00000258947.6	TUBB3	0.999551	0.317528	1.09834e-06	1	1	1	0.317528	0.00370318
ENSG00000027697.13	IFNGR1	0.999458	0.317573	5.33887e-05	1	1	1	0.317573	0.0456411
ENSG00000275052.4	PPP4R3B	-0.99939	0.317606	0.0125395	1	1	1	0.317606	0.501363
ENSG00000106524.8	ANKMY2	-0.999135	0.317729	7.54512e-05	2	2	2	0.285023	0.0119478
ENSG00000111845.4	PAK1IP1	-0.99895	0.317819	0.0257451	1	1	1	0.317819	0.627931
ENSG00000166401.14	SERPINB8	-0.99869	0.317945	0.0221087	2	2	2	0.33186	0.201018
ENSG00000102858.12	MGRN1	0.998682	0.317949	0.353655	1	1	1	0.317949	0.795098
ENSG00000251421.2	CTC-369A16.2	0.998682	0.317949	0.000454967	1	1	1	0.317949	0.0335977
ENSG00000124785.8	NRN1	-0.998624	0.317977	0.00058129	1	1	1	0.317977	0.131011
ENSG00000107518.16	ATRNL1	0.9986	0.317988	0.000236173	1	1	1	0.317988	0.0459567
ENSG00000135090.13	TAOK3	-0.998375	0.318098	0.000705408	1	1	1	0.318098	0.165902
ENSG00000169418.9	NPR1	-0.998368	0.318101	0.00816577	1	1	1	0.318101	0.232759
ENSG00000159263.15	SIM2	0.998014	0.318272	0.00563518	2	2	2	0.342957	0.123746
ENSG00000042980.12	ADAM28	0.997907	0.318324	0.00141427	1	1	1	0.318324	0.0710391
ENSG00000267339.5	LINC00906	-0.997276	0.31863	0.00482533	1	1	1	0.31863	0.104926
ENSG00000044574.7	HSPA5	0.997273	0.318632	0.000964878	2	2	2	0.00989755	0.0655112
ENSG00000125912.10	NCLN	0.997243	0.318646	0.0579832	1	1	1	0.318646	0.352548
ENSG00000089177.18	KIF16B	0.997103	0.318714	0.0233604	2	2	2	0.0313863	0.254838
ENSG00000114988.11	LMAN2L	-0.997081	0.318725	0.025192	2	2	2	0.191048	0.245226
ENSG00000166436.15	TRIM66	0.996865	0.31883	0.164461	2	2	2	0.084961	0.485587
ENSG00000160055.19	TMEM234	0.996566	0.318975	0.0177143	1	1	1	0.318975	0.308889
ENSG00000084623.11	EIF3I	-0.996566	0.318975	0.00809242	1	1	1	0.318975	0.208776
ENSG00000176222.8	ZNF404	0.996359	0.319076	0.120059	1	1	1	0.319076	0.523926
ENSG00000139648.6	KRT71	-0.99622	0.319143	3.5927e-07	1	1	1	0.319143	0.00111982
ENSG00000140319.10	SRP14	-0.995944	0.319278	0.000458509	1	1	1	0.319278	0.0837989
ENSG00000162341.16	TPCN2	-0.995866	0.319315	0.0313239	1	1	1	0.319315	0.376565
ENSG00000174871.10	CNIH2	-0.995831	0.319332	6.91851e-05	2	2	2	0.22093	0.0191706
ENSG00000123268.8	ATF1	-0.995826	0.319334	0.00109205	1	1	1	0.319334	0.0479609
ENSG00000160961.11	ZNF333	0.995443	0.319521	0.00402435	2	3	3	0.319972	0.0887356
ENSG00000258240.5	RP1-46F2.3	-0.995337	0.319572	0.000166531	1	1	1	0.319572	0.0177442
ENSG00000164695.4	CHMP4C	0.995335	0.319573	0.0781593	2	2	2	0.319572	0.681539
ENSG00000080293.9	SCTR	0.995279	0.319601	0.0456879	1	1	1	0.319601	0.66025
ENSG00000167747.13	C19orf48	0.994976	0.319748	0.131708	2	2	2	0.234387	0.386326
ENSG00000166166.12	TRMT61A	0.994841	0.319814	0.0012779	1	1	1	0.319814	0.148864
ENSG00000267673.6	FDX2	-0.994562	0.319949	0.00883232	2	2	2	0.23022	0.311271
ENSG00000168398.6	BDKRB2	0.994324	0.320065	0.0101697	1	1	1	0.320065	0.144969
ENSG00000231971.5	RP11-557H15.3	0.994176	0.320137	2.23431e-06	1	1	1	0.320137	0.00669243
ENSG00000115641.18	FHL2	0.994066	0.320191	1.67575e-05	1	1	1	0.320191	0.0103673
ENSG00000068796.16	KIF2A	0.99374	0.320349	2.6546e-07	1	1	1	0.320349	0.0013813
ENSG00000136237.18	RAPGEF5	-0.993556	0.320439	0.010003	1	1	1	0.320439	0.156798
ENSG00000277423.1	RP11-173P15.9	0.99316	0.320632	0.00228648	2	2	2	0.38593	0.16348
ENSG00000231713.2	AF064860.7	-0.99279	0.320812	0.0269679	1	1	1	0.320812	0.262881
ENSG00000183682.7	BMP8A	0.99255	0.320929	0.00425706	1	2	2	0.320929	0.220873
ENSG00000133114.17	GPALPP1	0.992108	0.321145	0.00639519	1	1	1	0.321145	0.312962
ENSG00000271947.1	RP11-439M11.1	0.991962	0.321216	0.0957211	2	2	2	0.305378	0.414189
ENSG00000117697.14	NSL1	0.991867	0.321262	0.000390371	2	2	2	0.320858	0.073212
ENSG00000176273.14	SLC35G1	-0.991858	0.321267	0.085614	2	2	2	0.287708	0.293147
ENSG00000112130.16	RNF8	-0.991782	0.321304	0.0366906	2	2	2	0.426577	0.261704
ENSG00000174903.15	RAB1B	-0.99175	0.32132	5.45288e-10	1	1	1	0.32132	3.18074e-05
ENSG00000182795.12	C1orf116	0.99174	0.321324	0.000589741	1	1	1	0.321324	0.118563
ENSG00000100897.17	DCAF11	0.991514	0.321435	7.22692e-06	2	2	2	0.265526	0.0116333
ENSG00000143799.12	PARP1	-0.991484	0.321449	2.81162e-05	1	1	1	0.321449	0.0129913
ENSG00000206535.7	LNP1	0.99137	0.321505	0.0706812	2	2	2	0.13588	0.43521
ENSG00000244063.1	AC024704.2	-0.991344	0.321518	0.0503039	1	1	1	0.321518	0.31668
ENSG00000250486.3	FAM218A	-0.991324	0.321528	0.0680751	2	2	2	0.0498	0.540771
ENSG00000172731.13	LRRC20	0.991236	0.32157	0.00121856	1	1	1	0.32157	0.26587
ENSG00000112812.15	PRSS16	-0.991206	0.321585	5.71178e-05	1	1	1	0.321585	0.023345
ENSG00000007520.3	TSR3	-0.990513	0.321924	0.00385384	1	1	1	0.321924	0.337331
ENSG00000234465.10	PINLYP	-0.990297	0.322029	0.0749989	3	3	3	0.0152011	0.414783
ENSG00000182013.17	PNMAL1	0.990121	0.322115	0.254713	3	3	3	0.212425	0.468804
ENSG00000144959.9	NCEH1	-0.989978	0.322185	0.00677015	1	1	1	0.322185	0.126849
ENSG00000165923.15	AGBL2	0.989835	0.322255	0.00120377	1	1	1	0.322255	0.144482
ENSG00000100911.15	PSME2	0.989608	0.322366	2.41709e-05	1	1	1	0.322366	0.0204733
ENSG00000219545.11	UMAD1	0.989583	0.322378	0.00758376	1	1	1	0.322378	0.139405
ENSG00000185869.14	ZNF829	-0.989391	0.322472	0.00410502	1	1	1	0.322472	0.130378
ENSG00000167088.10	SNRPD1	0.988936	0.322694	0.00868816	1	1	1	0.322694	0.137896
ENSG00000277791.4	PSMB3	-0.988736	0.322792	0.00284147	1	2	2	0.322792	0.0989324
ENSG00000244041.7	LINC01011	0.988632	0.322843	0.0143432	2	3	3	0.25986	0.461577
ENSG00000168792.4	ABHD15	0.988527	0.322895	0.000342008	1	1	1	0.322895	0.0451039
ENSG00000198816.6	ZNF358	-0.988431	0.322942	0.000181486	1	2	2	0.322942	0.0560999
ENSG00000274340.1	RP11-435J9.2	-0.988168	0.32307	6.77966e-07	1	1	1	0.32307	0.00131423
ENSG00000235319.1	AC012360.4	-0.988068	0.32312	0.0425214	3	3	3	0.224795	0.891601
ENSG00000171860.4	C3AR1	-0.987676	0.323312	0.00458357	1	1	1	0.323312	0.139997
ENSG00000164929.16	BAALC	0.987419	0.323437	0.0245801	3	3	3	0.0796927	0.181571
ENSG00000160271.14	RALGDS	0.987128	0.32358	0.00517825	1	1	1	0.32358	0.110938
ENSG00000165916.8	PSMC3	-0.987107	0.32359	0.00372213	1	1	1	0.32359	0.100059
ENSG00000174586.10	ZNF497	0.986741	0.32377	1.31126e-05	1	1	1	0.32377	0.0275799
ENSG00000178209.14	PLEC	0.986656	0.323811	0.0272977	1	1	1	0.323811	0.24496
ENSG00000162231.13	NXF1	-0.986428	0.323923	5.16419e-07	1	1	1	0.323923	0.0022596
ENSG00000274317.1	RP11-93G5.1	0.986339	0.323967	0.00414943	1	1	1	0.323967	0.112818
ENSG00000149716.12	ORAOV1	0.985997	0.324134	0.0101076	2	2	2	0.270563	0.109488
ENSG00000107295.9	SH3GL2	-0.985985	0.324141	1.34565e-06	1	1	1	0.324141	0.00883512
ENSG00000164082.14	GRM2	0.985836	0.324214	1.86383e-07	1	1	1	0.324214	0.00140603
ENSG00000205336.11	ADGRG1	-0.985738	0.324262	4.49121e-06	1	1	1	0.324262	0.00829366
ENSG00000130803.14	ZNF317	0.984989	0.32463	0.0609971	1	1	1	0.32463	0.636154
ENSG00000188000.3	OR7D2	-0.984989	0.32463	0.323952	1	1	1	0.32463	1.46605
ENSG00000224939.1	LINC00184	0.984652	0.324795	0.176248	2	2	2	0.0371796	0.516627
ENSG00000120832.9	MTERF2	-0.984602	0.32482	0.0123107	2	2	2	0.424846	0.152409
ENSG00000215440.11	NPEPL1	-0.984558	0.324841	0.0161611	2	2	2	0.231139	0.185598
ENSG00000144824.20	PHLDB2	0.984491	0.324874	5.14008e-05	1	1	1	0.324874	0.0132922
ENSG00000115306.15	SPTBN1	-0.98429	0.324973	0.0280398	1	1	1	0.324973	0.279251
ENSG00000154839.9	SKA1	0.984223	0.325006	0.00138276	1	1	1	0.325006	0.131396
ENSG00000090432.6	MUL1	-0.983942	0.325144	0.0181719	2	3	3	0.00545347	0.266314
ENSG00000198900.5	TOP1	-0.98382	0.325204	0.000259296	2	2	2	0.307903	0.0329725
ENSG00000066044.14	ELAVL1	-0.983778	0.325225	1.20472e-05	1	1	1	0.325225	0.00654232
ENSG00000170476.15	MZB1	-0.983513	0.325355	0.000497657	1	1	1	0.325355	0.0614106
ENSG00000107854.5	TNKS2	0.983445	0.325388	0.00310587	3	3	3	0.357345	0.135239
ENSG00000147439.12	BIN3	0.983364	0.325428	0.0405891	2	2	2	0.295897	0.296611
ENSG00000111452.12	ADGRD1	-0.983178	0.32552	0.0123101	2	2	2	0.337628	0.197927
ENSG00000243678.11	NME2	-0.983039	0.325588	0.02279	2	2	2	0.364537	0.237312
ENSG00000145358.6	DDIT4L	0.982914	0.32565	0.0117039	1	1	1	0.32565	0.169415
ENSG00000139899.10	CBLN3	-0.982852	0.32568	0.111972	2	2	2	0.211329	0.416853
ENSG00000239521.7	GATS	0.982647	0.325781	0.0145872	1	2	2	0.325781	0.213792
ENSG00000185252.18	ZNF74	0.982278	0.325963	0.0422809	2	2	2	0.221197	0.182642
ENSG00000260423.1	RP13-735L24.1	0.982253	0.325975	0.0661727	1	1	1	0.325975	0.68965
ENSG00000235100.3	RP11-80H5.9	-0.981771	0.326213	0.0730609	2	2	2	0.313968	0.301688
ENSG00000141971.12	MVB12A	-0.981765	0.326215	0.0404689	2	2	2	0.288418	0.355492
ENSG00000149090.11	PAMR1	0.981687	0.326254	0.0027919	1	2	2	0.326254	0.0748678
ENSG00000168827.14	GFM1	-0.981522	0.326335	0.087994	1	1	1	0.326335	0.474024
ENSG00000181744.8	C3orf58	0.981197	0.326495	0.00149342	1	1	1	0.326495	0.125859
ENSG00000185090.14	MANEAL	0.981158	0.326515	0.00100088	1	1	1	0.326515	0.0544485
ENSG00000136514.2	RTP4	-0.981028	0.326579	0.128704	1	2	2	0.326579	0.522773
ENSG00000065615.13	CYB5R4	-0.980806	0.326688	0.000123677	1	1	1	0.326688	0.0497918
ENSG00000203709.11	C1orf132	0.980777	0.326703	5.85455e-05	1	1	1	0.326703	0.0299441
ENSG00000099992.15	TBC1D10A	-0.980702	0.32674	3.88053e-09	1	1	1	0.32674	0.000179213
ENSG00000269190.5	FBXO17	0.980425	0.326876	0.00032349	2	2	2	0.408341	0.0844435
ENSG00000139433.9	GLTP	-0.980284	0.326946	0.134338	2	2	2	0.152717	0.301512
ENSG00000169122.11	FAM110B	0.980258	0.326959	1.78056e-06	1	1	1	0.326959	0.00229395
ENSG00000187535.13	IFT140	0.980202	0.326986	4.67885e-06	1	1	1	0.326986	0.00353668
ENSG00000126267.8	COX6B1	0.980037	0.327068	0.0010178	1	1	1	0.327068	0.0724225
ENSG00000260077.1	RP11-254F7.2	-0.979907	0.327132	0.0550095	1	2	2	0.327132	0.869453
ENSG00000198894.7	CIPC	-0.979718	0.327225	0.00451377	1	1	1	0.327225	0.107235
ENSG00000196109.6	ZNF676	0.979667	0.32725	0.00268265	1	1	1	0.32725	0.0889603
ENSG00000177302.14	TOP3A	-0.979492	0.327337	0.340471	3	3	3	0.138396	0.366849
ENSG00000197376.2	OR8S1	-0.979475	0.327345	0.00397986	1	1	1	0.327345	0.10957
ENSG00000119326.14	CTNNAL1	-0.979407	0.327379	0.197136	2	2	2	0.289011	0.838692
ENSG00000120903.12	CHRNA2	-0.979364	0.3274	0.013422	2	2	2	0.330485	0.192998
ENSG00000160111.12	CPAMD8	0.978852	0.327653	0.013707	1	1	1	0.327653	0.189768
ENSG00000120029.12	C10orf76	-0.978485	0.327835	0.00371787	2	2	2	0.207645	0.229381
ENSG00000183798.4	EMILIN3	0.978288	0.327932	0.064791	1	1	1	0.327932	0.522107
ENSG00000127311.9	HELB	0.978255	0.327948	0.152389	2	2	2	0.164706	0.298844
ENSG00000136193.16	SCRN1	0.978252	0.32795	0.00408438	1	1	1	0.32795	0.175931
ENSG00000172239.13	PAIP1	-0.977645	0.32825	0.000128719	1	1	1	0.32825	0.0170808
ENSG00000075151.20	EIF4G3	0.97746	0.328342	0.00910815	1	1	1	0.328342	0.144408
ENSG00000284024.1	RP11-398C13.8	-0.977455	0.328344	0.00147791	1	1	1	0.328344	0.0530523
ENSG00000083544.13	TDRD3	0.977455	0.328344	0.00774091	1	1	1	0.328344	0.130445
ENSG00000162493.16	PDPN	-0.977455	0.328344	0.00750528	1	1	1	0.328344	0.138845
ENSG00000109320.11	NFKB1	-0.977126	0.328507	1.90532e-05	1	1	1	0.328507	0.0195433
ENSG00000182628.12	SKA2	-0.97703	0.328554	0.0188188	1	2	2	0.328554	0.187255
ENSG00000125746.16	EML2	0.976977	0.328581	0.000719729	2	2	2	0.0749329	0.0542756
ENSG00000088280.18	ASAP3	-0.976438	0.328848	0.0215973	2	2	2	0.323533	0.229775
ENSG00000184601.10	C14orf180	-0.976434	0.328849	0.0196094	2	2	2	0.220004	0.205541
ENSG00000143418.19	CERS2	-0.976401	0.328866	0.000238805	1	2	2	0.328866	0.0376722
ENSG00000100225.17	FBXO7	-0.976154	0.328988	0.0310842	2	2	2	0.392764	0.233328
ENSG00000160584.15	SIK3	-0.975977	0.329076	2.18753e-05	1	1	1	0.329076	0.0100595
ENSG00000115365.11	LANCL1	-0.975787	0.32917	0.00126617	1	1	1	0.32917	0.0498867
ENSG00000010438.16	PRSS3	0.975737	0.329195	0.00768079	1	2	2	0.329195	0.130047
ENSG00000182183.14	FAM159A	0.975701	0.329213	0.0017039	2	2	2	0.335261	0.109564
ENSG00000088002.11	SULT2B1	-0.975622	0.329252	0.135279	2	2	2	0.324352	0.537432
ENSG00000162630.5	B3GALT2	0.975397	0.329364	0.00320763	1	1	1	0.329364	0.0907691
ENSG00000166796.11	LDHC	-0.975257	0.329433	1.20115	2	2	2	0.143588	1.53765
ENSG00000143556.8	S100A7	0.975128	0.329497	0.02349	2	2	2	0.298151	0.413591
ENSG00000154451.14	GBP5	-0.97494	0.32959	0.0116616	1	1	1	0.32959	0.144184
ENSG00000164182.10	NDUFAF2	0.974604	0.329757	0.0143223	2	2	2	0.00848989	0.185043
ENSG00000110628.13	SLC22A18	0.974486	0.329815	0.322167	3	3	3	0.255941	0.532602
ENSG00000198520.10	C1orf228	0.974242	0.329936	0.00016328	1	1	1	0.329936	0.0572109
ENSG00000152402.10	GUCY1A2	-0.974155	0.32998	0.000278059	2	2	2	0.0757376	0.0200422
ENSG00000159111.12	MRPL10	0.973856	0.330128	0.210651	4	4	4	0.14629	0.968738
ENSG00000176788.8	BASP1	0.973819	0.330146	0.0141072	2	2	2	0.301146	0.179441
ENSG00000164418.19	GRIK2	-0.973749	0.330181	0.000277723	2	2	2	0.355676	0.0272244
ENSG00000080298.15	RFX3	-0.973742	0.330185	0.000644458	1	1	1	0.330185	0.105715
ENSG00000161992.5	PRR35	-0.973515	0.330298	9.18761e-06	1	1	1	0.330298	0.00970058
ENSG00000115271.10	GCA	-0.973351	0.330379	2.62441e-05	1	1	1	0.330379	0.0197284
ENSG00000115267.5	IFIH1	0.973351	0.330379	9.71937e-05	1	1	1	0.330379	0.037966
ENSG00000136634.5	IL10	0.973292	0.330408	0.000191062	1	1	1	0.330408	0.0378762
ENSG00000132906.17	CASP9	-0.972261	0.330921	0.0785492	1	1	1	0.330921	0.411075
ENSG00000267058.1	RP11-15A1.3	0.972261	0.330921	0.0231331	1	1	1	0.330921	0.22998
ENSG00000170899.10	GSTA4	-0.971921	0.33109	0.0144853	2	2	2	0.188411	0.232274
ENSG00000130309.10	COLGALT1	0.971767	0.331167	0.000325029	1	1	1	0.331167	0.0587156
ENSG00000163322.13	FAM175A	-0.971371	0.331363	0.00321205	1	1	1	0.331363	0.143183
ENSG00000133110.14	POSTN	0.970697	0.331699	0.00223278	1	1	1	0.331699	0.09505
ENSG00000243795.1	LINC02044	0.970023	0.332035	0.130422	2	2	2	0.333584	0.478706
ENSG00000150471.16	ADGRL3	0.969953	0.33207	0.0286263	3	3	3	0.335053	0.270864
ENSG00000175643.8	RMI2	0.969623	0.332235	0.251207	2	2	2	0.308808	0.709479
ENSG00000114126.17	TFDP2	-0.969325	0.332383	2.53564e-06	1	2	2	0.332383	0.00994663
ENSG00000008838.19	MED24	-0.969188	0.332452	0.0130069	1	1	1	0.332452	0.250844
ENSG00000177106.14	EPS8L2	0.969078	0.332506	0.022664	2	2	2	0.308798	0.28773
ENSG00000118298.10	CA14	-0.969008	0.332541	0.0035094	1	1	1	0.332541	0.231836
ENSG00000240184.6	PCDHGC3	0.968999	0.332546	4.76857e-05	1	1	1	0.332546	0.0244006
ENSG00000152292.16	SH2D6	-0.968916	0.332587	0.479887	2	2	2	0.318975	0.626855
ENSG00000112319.17	EYA4	0.968874	0.332608	0.0338933	1	1	1	0.332608	0.327058
ENSG00000150048.10	CLEC1A	0.968796	0.332647	0.00933163	1	1	1	0.332647	0.171077
ENSG00000163618.17	CADPS	0.968676	0.332707	0.0225353	2	2	2	0.161023	0.304959
ENSG00000157259.6	GATAD1	-0.968635	0.332728	0.0259556	2	2	2	0.227443	0.355546
ENSG00000141968.7	VAV1	0.968215	0.332937	0.000884717	1	1	1	0.332937	0.0450068
ENSG00000167461.11	RAB8A	-0.967987	0.333051	0.0167612	1	1	1	0.333051	0.27274
ENSG00000242252.1	BGLAP	-0.967927	0.333081	0.0348295	1	1	1	0.333081	0.308236
ENSG00000165061.14	ZMAT4	0.967908	0.33309	0.00244542	2	2	2	0.133016	0.112452
ENSG00000117868.15	ESYT2	-0.967713	0.333188	0.0311624	1	1	1	0.333188	0.34214
ENSG00000115806.12	GORASP2	0.967707	0.333191	0.00486802	2	2	2	0.172541	0.193957
ENSG00000182117.5	NOP10	-0.967572	0.333258	0.00292348	1	2	2	0.333258	0.0846714
ENSG00000079332.14	SAR1A	-0.966916	0.333586	0.0680312	2	2	2	0.334505	0.379793
ENSG00000272597.1	RP11-446H18.6	0.966663	0.333713	0.000401743	2	2	2	0.0677101	0.0245911
ENSG00000152270.8	PDE3B	0.966493	0.333797	0.00015238	1	1	1	0.333797	0.0268356
ENSG00000129084.17	PSMA1	0.966493	0.333797	0.000174529	1	1	1	0.333797	0.0287198
ENSG00000130176.7	CNN1	0.966383	0.333852	6.60963e-05	2	2	2	0.461581	0.0291173
ENSG00000271425.7	NBPF10	0.965836	0.334126	0.26117	1	1	1	0.334126	1.12403
ENSG00000233396.7	LINC01719	0.965836	0.334126	0.0548977	1	3	3	0.334126	0.51534
ENSG00000067225.17	PKM	0.965816	0.334136	3.01256e-06	1	1	1	0.334136	0.00943144
ENSG00000111684.10	LPCAT3	-0.965053	0.334518	6.06983e-05	1	1	1	0.334518	0.0486654
ENSG00000107959.15	PITRM1	-0.965037	0.334526	0.156289	2	2	2	0.284066	1.06956
ENSG00000156172.5	C8orf37	-0.964934	0.334578	0.11468	3	3	3	0.344394	1.16071
ENSG00000122863.5	CHST3	-0.964914	0.334588	0.000360207	1	1	1	0.334588	0.0277917
ENSG00000214357.8	NEURL1B	-0.96489	0.3346	0.000725657	1	1	1	0.3346	0.0564635
ENSG00000141622.13	RNF165	-0.964763	0.334664	1.95564e-05	1	1	1	0.334664	0.0173065
ENSG00000134809.8	TIMM10	0.964698	0.334696	0.126838	2	2	2	0.391287	0.552193
ENSG00000277531.2	LLNLF-187D8.1	0.964553	0.334769	0.0469445	2	2	2	0.212425	0.321989
ENSG00000158315.10	RHBDL2	-0.964522	0.334784	0.00408135	1	1	1	0.334784	0.117342
ENSG00000228716.6	DHFR	0.964476	0.334807	0.140044	2	3	3	0.011115	0.578539
ENSG00000175463.11	TBC1D10C	-0.964418	0.334836	0.00575802	1	1	1	0.334836	0.226919
ENSG00000196407.11	THEM5	-0.964236	0.334927	0.0017508	1	1	1	0.334927	0.0678218
ENSG00000108829.9	LRRC59	0.964128	0.334982	0.000345151	1	1	1	0.334982	0.030041
ENSG00000165071.14	TMEM71	0.963956	0.335068	0.0071428	2	2	2	0.0356643	0.268018
ENSG00000256294.7	ZNF225	-0.963935	0.335078	3.50099e-05	1	1	1	0.335078	0.0200301
ENSG00000152422.15	XRCC4	0.963914	0.335089	0.000781097	1	1	1	0.335089	0.0634447
ENSG00000171720.9	HDAC3	-0.963862	0.335115	0.00020521	1	1	1	0.335115	0.0641374
ENSG00000272848.1	RP1-137D17.2	-0.963632	0.335231	0.0356551	2	2	2	0.373203	0.30887
ENSG00000138767.12	CNOT6L	-0.963527	0.335283	0.0497448	1	2	2	0.335283	0.404084
ENSG00000104804.7	TULP2	-0.963512	0.335291	9.09113e-05	1	1	1	0.335291	0.07262
ENSG00000108381.10	ASPA	0.963412	0.335341	0.0564791	1	1	1	0.335341	0.637137
ENSG00000128218.7	VPREB3	0.963187	0.335453	0.173345	2	2	2	0.14787	0.744673
ENSG00000157657.14	ZNF618	-0.96317	0.335462	0.000502583	1	1	1	0.335462	0.060268
ENSG00000116990.10	MYCL	0.963156	0.335469	0.0234287	1	2	2	0.335469	0.249959
ENSG00000144524.17	COPS7B	0.963148	0.335473	0.0027609	1	1	1	0.335473	0.0901875
ENSG00000168556.6	ING2	-0.963057	0.335519	0.00283448	1	1	1	0.335519	0.157396
ENSG00000169220.17	RGS14	0.963019	0.335538	0.107992	1	1	1	0.335538	0.510808
ENSG00000132424.14	PNISR	0.962905	0.335595	0.000283511	2	2	2	0.281721	0.0240016
ENSG00000153563.15	CD8A	0.962847	0.335624	0.00272681	1	1	1	0.335624	0.0897704
ENSG00000133321.10	RARRES3	0.962801	0.335647	9.63071e-06	1	1	1	0.335647	0.00616126
ENSG00000144867.11	SRPRB	-0.962564	0.335766	0.0180943	1	1	1	0.335766	0.203219
ENSG00000159307.18	SCUBE1	0.961956	0.336072	0.000173627	1	1	1	0.336072	0.0332897
ENSG00000115523.16	GNLY	0.961825	0.336137	0.113414	1	1	1	0.336137	0.48853
ENSG00000123200.16	ZC3H13	-0.961469	0.336316	0.000320721	1	1	1	0.336316	0.0801818
ENSG00000031698.12	SARS	-0.961292	0.336406	9.77059e-06	1	1	1	0.336406	0.0169852
ENSG00000099800.7	TIMM13	0.961277	0.336413	0.00332955	2	2	2	0.397528	0.195724
ENSG00000128311.13	TST	-0.960785	0.33666	0.124634	1	1	1	0.33666	0.68093
ENSG00000254777.5	AC022182.1	0.960742	0.336682	0.000324067	1	1	1	0.336682	0.0403767
ENSG00000155868.7	MED7	-0.960482	0.336812	1.13638e-05	1	1	1	0.336812	0.00506552
ENSG00000145832.12	SLC25A48	0.96005	0.33703	0.0304661	1	1	1	0.33703	0.30456
ENSG00000154760.13	SLFN13	-0.959767	0.337173	0.00949686	1	1	1	0.337173	0.156955
ENSG00000198133.8	TMEM229B	-0.959698	0.337207	0.0282954	1	1	1	0.337207	0.236467
ENSG00000103160.11	HSDL1	-0.959649	0.337232	0.00141541	1	1	1	0.337232	0.0809176
ENSG00000122912.14	SLC25A16	-0.959624	0.337244	0.0968615	1	1	1	0.337244	0.554232
ENSG00000241058.3	NSUN6	0.95949	0.337312	0.0996504	1	1	1	0.337312	0.467636
ENSG00000168615.11	ADAM9	-0.959213	0.337451	0.00269737	1	1	1	0.337451	0.163305
ENSG00000169490.16	TM2D2	-0.959213	0.337451	1.90374e-06	1	1	1	0.337451	0.00433844
ENSG00000119227.7	PIGZ	0.958444	0.337839	0.146366	1	1	1	0.337839	0.581228
ENSG00000065613.13	SLK	0.958343	0.33789	0.00136067	1	1	1	0.33789	0.0777092
ENSG00000004897.11	CDC27	-0.958209	0.337957	0.0044816	2	2	2	0.0182769	0.301426
ENSG00000162878.12	PKDCC	-0.958138	0.337993	0.0697923	2	2	2	0.0786072	0.352698
ENSG00000118495.18	PLAGL1	-0.957926	0.3381	8.00174e-05	1	1	1	0.3381	0.0486074
ENSG00000243300.2	LINC00359	0.957878	0.338124	0.0224021	1	1	1	0.338124	0.204978
ENSG00000125245.12	GPR18	0.957794	0.338167	6.02986e-06	1	1	1	0.338167	0.0133433
ENSG00000171444.17	MCC	-0.957723	0.338203	0.000491726	2	2	2	0.248689	0.0565265
ENSG00000258526.5	RP11-111A21.1	-0.95766	0.338234	1.17775e-05	1	1	1	0.338234	0.00636931
ENSG00000137055.14	PLAA	0.956578	0.33878	8.6886e-06	1	1	1	0.33878	0.00746145
ENSG00000183426.16	NPIPA1	0.956546	0.338797	0.013716	2	3	3	0.184991	0.313614
ENSG00000148110.15	MFSD14B	-0.956491	0.338824	0.000650249	1	1	1	0.338824	0.0776456
ENSG00000104936.17	DMPK	0.956263	0.338939	0.00725046	2	2	2	0.00567741	0.167506
ENSG00000104517.12	UBR5	-0.956181	0.338981	0.000310805	2	2	2	0.356681	0.0434334
ENSG00000166823.5	MESP1	-0.955998	0.339073	0.0116413	2	2	2	0.301646	0.134249
ENSG00000123838.10	C4BPA	-0.955847	0.33915	0.058659	2	2	2	0.188989	0.337759
ENSG00000103249.17	CLCN7	-0.955837	0.339155	0.0373498	2	2	2	0.289429	0.487819
ENSG00000267034.1	RP11-384O8.1	-0.955816	0.339165	0.000586376	2	2	2	0.354021	0.108886
ENSG00000138131.3	LOXL4	-0.95573	0.339208	0.00218685	1	1	1	0.339208	0.0658283
ENSG00000258768.2	CTD-2292M16.8	-0.955541	0.339304	0.00090784	1	1	1	0.339304	0.0567927
ENSG00000280670.2	CCDC163	-0.954749	0.339705	0.0112309	1	2	2	0.339705	0.155285
ENSG00000132763.14	MMACHC	0.954749	0.339705	0.0701036	1	2	2	0.339705	0.387965
ENSG00000164896.19	FASTK	0.954571	0.339795	0.0160376	1	1	1	0.339795	0.238703
ENSG00000167077.12	MEI1	0.954317	0.339923	0.0863961	1	2	2	0.339923	0.514791
ENSG00000108604.15	SMARCD2	-0.954138	0.340014	0.0126102	2	2	2	0.225462	0.124827
ENSG00000251369.8	ZNF550	0.95394	0.340114	0.00724238	1	1	1	0.340114	0.158993
ENSG00000025434.18	NR1H3	0.953763	0.340204	0.0645252	3	3	3	0.0977424	0.295085
ENSG00000156990.14	RPUSD3	0.953382	0.340397	0.0844287	1	1	1	0.340397	0.748812
ENSG00000189266.11	PNRC2	0.953081	0.340549	0.00916568	1	1	1	0.340549	0.150943
ENSG00000249061.1	RP11-72L22.1	-0.953001	0.34059	0.0504554	2	2	2	0.34172	0.434391
ENSG00000185404.16	SP140L	-0.952713	0.340736	0.00109974	1	1	1	0.340736	0.0503108
ENSG00000144852.17	NR1I2	0.952713	0.340736	0.00993968	1	1	1	0.340736	0.141589
ENSG00000048471.13	SNX29	0.952713	0.340736	0.000758143	1	1	1	0.340736	0.0389663
ENSG00000237489.3	LINC00959	-0.952681	0.340752	0.0342705	2	2	2	0.233584	0.43168
ENSG00000273038.2	RP11-479G22.8	-0.952342	0.340924	0.354547	2	2	2	0.152152	0.52115
ENSG00000156265.15	MAP3K7CL	0.95232	0.340935	0.00763296	1	1	1	0.340935	0.192302
ENSG00000179240.9	RP11-111M22.2	-0.952251	0.34097	0.00282691	2	2	2	0.370804	0.18571
ENSG00000185736.15	ADARB2	-0.951973	0.341111	0.0793361	1	1	1	0.341111	0.406835
ENSG00000039537.13	C6	-0.951667	0.341266	0.00563962	2	2	2	0.351877	0.104519
ENSG00000140995.16	DEF8	0.951504	0.341349	0.14096	3	3	3	0.100084	0.393164
ENSG00000177731.15	FLII	0.951326	0.341439	0.000436067	1	1	1	0.341439	0.0521261
ENSG00000182272.11	B4GALNT4	0.951215	0.341495	0.0576995	2	2	2	0.148673	0.318829
ENSG00000173559.12	NABP1	0.951088	0.34156	0.0016101	2	2	2	0.31838	0.12553
ENSG00000104059.4	FAM189A1	-0.951	0.341604	0.00174622	1	1	1	0.341604	0.0634857
ENSG00000250506.7	CDK3	0.950581	0.341817	0.164043	3	3	3	0.218636	0.867965
ENSG00000180096.11	SEPT1	-0.950384	0.341917	0.060526	2	2	2	0.376171	0.34137
ENSG00000097021.19	ACOT7	0.950136	0.342043	0.000117487	1	1	1	0.342043	0.0265564
ENSG00000083635.7	NUFIP1	0.950083	0.34207	0.000306656	1	1	1	0.34207	0.0310498
ENSG00000146733.13	PSPH	0.949701	0.342264	0.297496	2	2	2	0.340047	0.9616
ENSG00000249846.6	LINC02021	-0.949164	0.342537	0.0223229	1	2	2	0.342537	0.392878
ENSG00000070388.11	FGF22	0.949049	0.342596	0.0236182	2	2	2	0.317904	0.588789
ENSG00000131626.16	PPFIA1	-0.948593	0.342827	0.408459	2	3	3	0.215447	0.580152
ENSG00000240303.7	ACAD11	0.948559	0.342845	0.0491743	2	2	2	0.345571	0.907324
ENSG00000224848.1	RP11-535M15.1	0.948112	0.343072	0.180771	2	2	2	0.0668253	1.01294
ENSG00000105255.10	FSD1	0.947969	0.343145	0.0135323	2	2	2	0.317269	0.154013
ENSG00000170160.17	CCDC144A	0.947866	0.343198	0.00883374	2	2	2	0.309903	0.289827
ENSG00000150510.16	FAM124A	0.947693	0.343286	0.00172034	1	1	1	0.343286	0.0647467
ENSG00000184677.16	ZBTB40	0.947657	0.343304	0.0149441	1	2	2	0.343304	0.178979
ENSG00000183718.5	TRIM52	0.947632	0.343317	8.50879e-05	1	2	2	0.343317	0.0312264
ENSG00000176014.12	TUBB6	0.947575	0.343346	0.00225507	1	1	1	0.343346	0.0847507
ENSG00000186377.7	CYP4X1	-0.947239	0.343517	5.06492e-06	1	1	1	0.343517	0.00707646
ENSG00000116678.19	LEPR	0.947224	0.343525	0.0146507	1	1	1	0.343525	0.190009
ENSG00000166529.14	ZSCAN21	-0.947204	0.343535	0.339899	3	3	3	0.343381	0.349184
ENSG00000153944.10	MSI2	0.947179	0.343548	1.47248e-05	1	1	1	0.343548	0.00589235
ENSG00000069345.11	DNAJA2	0.947077	0.343599	0.00203149	1	1	1	0.343599	0.129668
ENSG00000188396.3	TCTEX1D4	-0.947014	0.343632	0.000189212	1	1	1	0.343632	0.0279911
ENSG00000205129.8	C4orf47	-0.946984	0.343647	0.0283864	2	2	2	0.393817	0.47921
ENSG00000134817.10	APLNR	-0.946864	0.343708	6.06442e-06	1	1	1	0.343708	0.0153825
ENSG00000188542.9	DUSP28	0.946833	0.343724	0.00592185	2	2	2	0.330656	0.131232
ENSG00000163050.16	COQ8A	-0.946706	0.343788	0.0167055	1	1	1	0.343788	0.206701
ENSG00000168724.14	DNAJC21	0.946051	0.344123	0.0118866	2	2	2	0.283812	0.263294
ENSG00000128340.14	RAC2	-0.945775	0.344264	0.000304874	1	1	1	0.344264	0.0367217
ENSG00000141497.13	ZMYND15	0.945695	0.344304	0.0143425	2	2	2	0.345133	0.209053
ENSG00000153822.13	KCNJ16	-0.945661	0.344322	0.00283968	1	1	1	0.344322	0.108438
ENSG00000118137.9	APOA1	-0.945611	0.344347	0.00113725	1	1	1	0.344347	0.0885833
ENSG00000005801.16	ZNF195	-0.94549	0.344409	0.00578152	1	2	2	0.344409	0.268675
ENSG00000169021.5	UQCRFS1	0.945414	0.344447	0.00603685	1	1	1	0.344447	0.196677
ENSG00000059758.7	CDK17	0.945096	0.34461	0.000233592	1	1	1	0.34461	0.0374459
ENSG00000164463.12	CREBRF	-0.944967	0.344675	0.00553022	1	1	1	0.344675	0.162785
ENSG00000129128.12	SPCS3	-0.944719	0.344802	0.0195565	1	1	1	0.344802	0.259273
ENSG00000129455.15	KLK8	-0.944312	0.34501	5.72265e-08	1	1	1	0.34501	0.000936188
ENSG00000104823.8	ECH1	0.944159	0.345089	0.0204632	2	2	2	0.402183	0.183722
ENSG00000113494.16	PRLR	0.943797	0.345274	5.61858e-05	2	2	2	0.32396	0.0124291
ENSG00000177984.6	LCN15	0.943616	0.345366	0.200539	3	3	3	0.225592	0.379984
ENSG00000110080.18	ST3GAL4	0.94322	0.345568	0.0215513	3	3	3	0.360988	0.198575
ENSG00000111906.17	HDDC2	0.943201	0.345578	0.0277604	3	3	3	0.115909	0.371661
ENSG00000213967.10	ZNF726	0.942112	0.346135	0.0367448	1	1	1	0.346135	0.398729
ENSG00000148187.17	MRRF	0.941682	0.346356	0.00354299	2	2	2	0.131205	0.17041
ENSG00000143001.4	TMEM61	0.941668	0.346363	0.00218383	1	1	1	0.346363	0.0885171
ENSG00000130943.6	PKDREJ	-0.941392	0.346504	0.117318	1	2	2	0.346504	0.686871
ENSG00000186889.9	TMEM17	-0.941296	0.346553	0.0180921	2	2	2	0.346615	0.222815
ENSG00000177994.15	C2orf73	0.941195	0.346605	3.37298e-06	1	1	1	0.346605	0.011472
ENSG00000140406.3	MESDC1	-0.941175	0.346615	0.00305707	2	2	2	0.130472	0.131846
ENSG00000135502.17	SLC26A10	0.941173	0.346616	0.00133778	1	1	1	0.346616	0.0597415
ENSG00000054277.13	OPN3	0.941094	0.346657	0.0405063	3	3	3	0.42502	0.245676
ENSG00000125970.11	RALY	-0.940811	0.346802	0.000285123	2	2	2	0.198161	0.0533853
ENSG00000012660.13	ELOVL5	0.940305	0.347061	5.15357e-06	1	1	1	0.347061	0.0141803
ENSG00000125149.11	C16orf70	0.93985	0.347295	0.000113953	2	2	2	0.232396	0.0227492
ENSG00000131051.22	RBM39	0.939837	0.347301	0.00134814	2	2	2	0.370704	0.0892912
ENSG00000163453.11	IGFBP7	-0.9398	0.34732	4.04839e-05	1	1	1	0.34732	0.0174349
ENSG00000141232.4	TOB1	0.939793	0.347324	0.000741727	1	1	1	0.347324	0.0455535
ENSG00000180190.11	TDRP	0.939532	0.347458	0.00492516	1	1	1	0.347458	0.166385
ENSG00000107816.17	LZTS2	-0.939523	0.347462	0.00194149	2	2	2	0.274202	0.104928
ENSG00000164849.9	GPR146	-0.939371	0.34754	0.00053313	2	2	2	0.397131	0.136833
ENSG00000101336.13	HCK	0.939206	0.347625	0.00149725	2	2	2	0.0279474	0.0839391
ENSG00000118004.17	COLEC11	0.939089	0.347685	1.46785	4	4	4	0.162229	0.819247
ENSG00000153558.13	FBXL2	-0.938958	0.347753	0.000787006	1	1	1	0.347753	0.0814302
ENSG00000144354.13	CDCA7	-0.938594	0.347939	0.0037399	1	1	1	0.347939	0.273806
ENSG00000166004.14	CEP295	0.93786	0.348316	1.87487e-05	1	1	1	0.348316	0.0180313
ENSG00000224790.2	AP000704.5	0.93786	0.348316	0.19839	1	1	1	0.348316	0.635504
ENSG00000203724.10	C1orf53	0.937269	0.34862	0.0202394	1	1	1	0.34862	0.223035
ENSG00000123094.15	RASSF8	-0.936993	0.348762	2.44373e-05	1	1	1	0.348762	0.0221329
ENSG00000134775.15	FHOD3	-0.936744	0.34889	0.00057783	1	1	1	0.34889	0.0376785
ENSG00000125246.15	CLYBL	0.936651	0.348938	0.0151995	2	2	2	0.458391	0.366457
ENSG00000152348.15	ATG10	0.936586	0.348972	0.298488	3	3	3	0.152465	0.902914
ENSG00000204446.4	C9orf170	-0.936189	0.349176	0.089304	2	2	2	0.230656	0.269718
ENSG00000259959.1	RP11-121C2.2	-0.935938	0.349305	0.0144158	1	1	1	0.349305	0.196915
ENSG00000068912.13	ERLEC1	-0.935912	0.349319	0.00272578	1	1	1	0.349319	0.283697
ENSG00000188171.15	ZNF626	-0.935854	0.349348	0.293852	2	2	2	0.209432	0.457896
ENSG00000188938.15	FAM120AOS	0.935841	0.349355	0.000687337	1	1	1	0.349355	0.142461
ENSG00000104901.6	DKKL1	0.935669	0.349444	0.0500856	1	1	1	0.349444	0.374332
ENSG00000272121.1	RP4-555D20.4	-0.935541	0.349509	0.00119432	2	2	2	0.286144	0.0662668
ENSG00000204219.9	TCEA3	-0.935535	0.349513	0.0818084	1	1	1	0.349513	0.448408
ENSG00000122884.12	P4HA1	0.935474	0.349544	2.90023e-06	1	1	1	0.349544	0.00631312
ENSG00000149418.10	ST14	-0.934421	0.350087	0.00456393	1	1	1	0.350087	0.14099
ENSG00000275966.1	RP11-1055B8.9	0.93432	0.350139	0.00398418	1	1	1	0.350139	0.132974
ENSG00000123685.8	BATF3	-0.934296	0.350151	0.00668644	2	2	2	0.316533	0.153015
ENSG00000103381.11	CPPED1	-0.933641	0.350489	0.00933625	2	2	2	0.478953	0.323751
ENSG00000175664.9	TEX26	0.933364	0.350632	0.017943	2	2	2	0.136818	0.26879
ENSG00000166478.9	ZNF143	0.933112	0.350762	0.0340575	1	1	1	0.350762	0.274722
ENSG00000271843.1	RP11-245J9.5	0.932811	0.350917	0.000284199	1	1	1	0.350917	0.054904
ENSG00000174945.13	AMZ1	0.93271	0.35097	0.0388696	2	2	2	0.351819	0.266736
ENSG00000145192.12	AHSG	0.932588	0.351033	0.00040174	2	2	2	0.309366	0.026323
ENSG00000267065.2	LINC02080	-0.93256	0.351047	0.137465	1	1	1	0.351047	0.745806
ENSG00000245812.2	LINC02202	-0.932539	0.351058	0.00453441	1	1	1	0.351058	0.177069
ENSG00000276408.1	RP11-490B18.5	0.932536	0.351059	1.54936e-08	1	1	1	0.351059	0.0005573
ENSG00000205084.10	TMEM231	0.932536	0.351059	0.00348132	1	1	1	0.351059	0.264171
ENSG00000197442.9	MAP3K5	0.932016	0.351328	0.000410878	1	1	1	0.351328	0.0907546
ENSG00000242220.6	TCP10L	-0.93166	0.351512	0.05654	2	2	2	0.345021	0.390724
ENSG00000172765.16	TMCC1	0.931266	0.351716	0.000539378	1	2	2	0.351716	0.0412785
ENSG00000103047.7	TANGO6	0.930737	0.351989	0.0118652	1	1	1	0.351989	0.214337
ENSG00000188305.5	C19orf35	-0.930643	0.352038	0.00823051	1	1	1	0.352038	0.263336
ENSG00000227500.9	SCAMP4	0.930465	0.35213	0.00217582	1	1	1	0.35213	0.144085
ENSG00000173581.7	CCDC106	-0.930251	0.352241	2.44515e-05	1	1	1	0.352241	0.024142
ENSG00000183762.12	KREMEN1	-0.930174	0.352281	0.076517	1	1	1	0.352281	0.425756
ENSG00000149781.12	FERMT3	-0.930068	0.352336	0.000438044	1	1	1	0.352336	0.0359398
ENSG00000111728.10	ST8SIA1	0.929595	0.352581	0.000848822	2	2	2	0.321684	0.103417
ENSG00000160551.11	TAOK1	-0.929558	0.3526	5.9422e-06	1	1	1	0.3526	0.0109141
ENSG00000091844.7	RGS17	0.929502	0.352629	0.00649516	1	1	1	0.352629	0.123377
ENSG00000172354.9	GNB2	-0.929494	0.352633	0.00141755	2	2	2	0.223142	0.142063
ENSG00000168061.14	SAC3D1	0.929411	0.352676	5.86633e-06	2	2	2	0.0787712	0.0129418
ENSG00000204241.7	RP11-713P17.3	0.929343	0.352712	0.0576388	2	2	2	0.107684	0.307537
ENSG00000106853.18	PTGR1	0.929091	0.352842	0.0589773	2	2	2	0.327385	0.488021
ENSG00000197756.9	RPL37A	0.928925	0.352928	0.00100043	2	2	2	0.361254	0.181033
ENSG00000172216.5	CEBPB	0.928567	0.353114	0.000152036	1	1	1	0.353114	0.0186443
ENSG00000154252.11	GAL3ST2	0.928056	0.353378	0.108751	1	1	1	0.353378	0.522316
ENSG00000130714.15	POMT1	-0.927861	0.35348	0.0345935	2	2	2	0.0215617	0.315134
ENSG00000182022.17	CHST15	-0.927429	0.353704	0.00987019	1	1	1	0.353704	0.148295
ENSG00000109046.14	WSB1	0.927214	0.353815	0.0054306	2	2	2	0.171143	0.100411
ENSG00000159267.14	HLCS	0.926944	0.353956	0.0695436	1	1	1	0.353956	0.37527
ENSG00000119772.16	DNMT3A	-0.926584	0.354143	8.51329e-06	1	1	1	0.354143	0.00782236
ENSG00000100376.11	FAM118A	0.926127	0.35438	0.503209	1	1	1	0.35438	1.7657
ENSG00000173467.8	AGR3	0.926114	0.354387	6.78213e-09	1	1	1	0.354387	0.000163013
ENSG00000263004.1	RP11-166P13.3	-0.926018	0.354437	0.0421584	1	1	1	0.354437	0.282083
ENSG00000165821.11	SALL2	-0.925972	0.35446	2.22655e-08	1	1	1	0.35446	0.000297233
ENSG00000105894.11	PTN	-0.925865	0.354516	0.0504587	2	2	2	0.188017	0.192499
ENSG00000272381.1	RP11-192P3.4	0.925862	0.354518	0.00552835	1	1	1	0.354518	0.104131
ENSG00000144048.10	DUSP11	-0.925804	0.354548	0.0609773	2	2	2	0.224579	0.637604
ENSG00000170791.17	CHCHD7	-0.92555	0.35468	0.000100989	1	1	1	0.35468	0.0418482
ENSG00000181690.7	PLAG1	0.92555	0.35468	0.000796859	1	1	1	0.35468	0.117552
ENSG00000101193.7	GID8	0.925382	0.354767	0.0158907	2	2	2	0.337276	0.184532
ENSG00000105982.16	RNF32	-0.925334	0.354792	0.000626903	1	1	1	0.354792	0.0689253
ENSG00000182450.12	KCNK4	0.925195	0.354864	0.000258284	1	1	1	0.354864	0.0432047
ENSG00000164961.15	WASHC5	0.925005	0.354963	0.000617315	1	1	1	0.354963	0.0756537
ENSG00000156831.7	NSMCE2	-0.925005	0.354963	0.000965259	1	1	1	0.354963	0.0946016
ENSG00000138398.15	PPIG	-0.924692	0.355126	0.000212807	1	1	1	0.355126	0.031679
ENSG00000123552.17	USP45	0.924595	0.355177	0.0517795	2	2	2	0.440007	0.705848
ENSG00000221916.3	C19orf73	0.924009	0.355481	0.00803283	2	2	2	0.266666	0.12433
ENSG00000271427.1	RP11-188D8.1	0.923655	0.355666	0.0154105	1	1	1	0.355666	0.273241
ENSG00000133302.12	SLF1	0.923638	0.355675	0.00652105	1	1	1	0.355675	0.181123
ENSG00000213062.4	RP1-206D15.6	-0.923494	0.35575	0.000298693	1	1	1	0.35575	0.0939123
ENSG00000114670.13	NEK11	0.923239	0.355883	0.00114762	2	2	2	0.126515	0.053847
ENSG00000005471.15	ABCB4	-0.922908	0.356055	0.0216124	2	2	2	0.288261	0.230507
ENSG00000172671.19	ZFAND4	-0.922862	0.356079	0.0014716	1	2	2	0.356079	0.150127
ENSG00000215915.9	ATAD3C	-0.922813	0.356105	0.334181	1	1	1	0.356105	0.944608
ENSG00000112394.16	SLC16A10	0.922775	0.356125	0.0925925	1	1	1	0.356125	1.12802
ENSG00000124145.6	SDC4	0.922341	0.356351	0.00106319	2	2	2	0.208585	0.0990517
ENSG00000136928.6	GABBR2	0.922277	0.356384	0.000300482	1	1	1	0.356384	0.0325241
ENSG00000204531.17	POU5F1	0.92212	0.356466	0.284188	3	3	3	0.356207	0.709691
ENSG00000127989.13	MTERF1	0.922095	0.356479	0.00227918	2	2	2	0.169166	0.0568383
ENSG00000179912.20	R3HDM2	-0.922059	0.356498	0.00108224	1	1	1	0.356498	0.0478606
ENSG00000078814.15	MYH7B	-0.922013	0.356522	0.000335642	2	2	2	0.345648	0.0443528
ENSG00000164609.9	SLU7	0.922002	0.356527	0.00187063	1	1	1	0.356527	0.080761
ENSG00000205502.3	C2CD4B	0.921951	0.356554	0.00120511	1	1	1	0.356554	0.0998707
ENSG00000143324.13	XPR1	0.921506	0.356787	0.000101207	1	1	1	0.356787	0.0450421
ENSG00000129347.19	KRI1	0.921495	0.356792	0.625326	3	3	3	0.138625	0.713963
ENSG00000135094.10	SDS	-0.921393	0.356845	0.000243878	1	1	1	0.356845	0.0578913
ENSG00000175773.12	RP11-121M22.1	-0.921393	0.356845	0.153537	1	1	1	0.356845	0.542633
ENSG00000136908.17	DPM2	0.921299	0.356894	0.0267161	2	2	2	0.137214	0.314122
ENSG00000132376.19	INPP5K	-0.921284	0.356902	0.0365529	2	2	2	0.434353	0.419631
ENSG00000103264.17	FBXO31	-0.921062	0.357018	0.00374411	1	1	1	0.357018	0.135944
ENSG00000068745.14	IP6K2	-0.921012	0.357044	0.0693856	2	2	2	0.450681	0.60561
ENSG00000065665.20	SEC61A2	0.920907	0.357099	0.0302282	2	2	2	0.447285	0.219283
ENSG00000241697.4	TMEFF1	0.920898	0.357104	0.00585359	2	2	2	0.205756	0.108272
ENSG00000138095.18	LRPPRC	0.920529	0.357297	0.0722763	2	2	2	0.00506143	0.368716
ENSG00000143630.9	HCN3	-0.920321	0.357405	3.12936e-05	1	1	1	0.357405	0.00913531
ENSG00000084463.7	WBP11	-0.920275	0.357429	0.0256716	2	2	2	0.12873	0.200363
ENSG00000182636.5	NDN	0.92006	0.357542	0.00675446	2	2	2	0.359842	0.114238
ENSG00000274292.1	RP11-347I19.7	-0.919801	0.357677	0.0253815	1	1	1	0.357677	0.342657
ENSG00000100393.12	EP300	0.919712	0.357723	0.00275942	2	2	2	0.34219	0.0884501
ENSG00000235884.3	LINC00941	-0.919679	0.35774	0.0151236	1	1	1	0.35774	0.205829
ENSG00000157992.12	KRTCAP3	0.919368	0.357903	0.0163242	1	1	1	0.357903	0.182664
ENSG00000221947.7	XKR9	-0.91912	0.358033	0.583846	2	2	2	0.401886	0.991316
ENSG00000180422.3	LINC00304	-0.918951	0.358121	0.00141853	2	2	2	0.150408	0.153007
ENSG00000085063.14	CD59	0.918747	0.358228	0.0800444	2	2	2	0.279521	0.295514
ENSG00000172197.10	MBOAT1	-0.918396	0.358412	0.000306372	1	2	2	0.358412	0.0259686
ENSG00000068137.14	PLEKHH3	-0.918255	0.358485	0.000983516	1	1	1	0.358485	0.0910306
ENSG00000115841.19	RMDN2	-0.918076	0.358579	0.0867191	2	2	2	0.236368	0.455865
ENSG00000173705.8	SUSD5	0.91805	0.358593	0.0269121	2	2	2	0.0907657	0.331487
ENSG00000221829.9	FANCG	0.917872	0.358686	0.0258698	2	2	2	0.424943	0.447462
ENSG00000128059.8	PPAT	-0.91776	0.358745	0.00579531	2	2	2	0.275331	0.150172
ENSG00000148290.9	SURF1	0.917688	0.358782	0.472909	3	3	3	0.315884	0.603319
ENSG00000113387.11	SUB1	0.917681	0.358786	9.87853e-05	1	1	1	0.358786	0.0444999
ENSG00000197838.4	CYP2A13	-0.91755	0.358854	0.000533057	1	1	1	0.358854	0.0406749
ENSG00000214894.6	LINC00243	-0.916991	0.359147	0.00140783	1	1	1	0.359147	0.139092
ENSG00000282860.1	RP11-153F10.2	-0.916757	0.35927	0.0828879	2	2	2	0.366324	0.851908
ENSG00000077380.15	DYNC1I2	-0.916653	0.359324	0.00193026	1	2	2	0.359324	0.0702619
ENSG00000113296.14	THBS4	0.916643	0.35933	0.0529855	2	2	2	0.368969	0.340073
ENSG00000171763.18	SPATA5L1	-0.91661	0.359347	0.148271	1	1	1	0.359347	0.695717
ENSG00000171766.15	GATM	0.91661	0.359347	0.0183125	1	1	1	0.359347	0.2445
ENSG00000135914.5	HTR2B	-0.916386	0.359465	0.0131686	1	1	1	0.359465	0.373734
ENSG00000277013.1	CTC-526N19.1	0.916359	0.359479	0.011834	1	1	1	0.359479	0.453008
ENSG00000135801.9	TAF5L	0.916223	0.35955	0.00050376	2	2	2	0.01198	0.0310831
ENSG00000181029.8	TRAPPC5	0.916111	0.359608	0.0335261	2	2	2	0.244953	0.297285
ENSG00000198130.15	HIBCH	0.915591	0.359882	0.0846158	2	2	2	0.0449823	0.351595
ENSG00000159459.11	UBR1	0.914979	0.360203	4.46057e-06	1	1	1	0.360203	0.00333528
ENSG00000162627.16	SNX7	0.914809	0.360292	0.00661346	1	1	1	0.360292	0.39704
ENSG00000115274.14	INO80B	0.914646	0.360378	0.0678504	2	2	2	0.320323	0.276392
ENSG00000095713.13	CRTAC1	-0.914268	0.360576	0.0031185	1	2	2	0.360576	0.107224
ENSG00000225793.2	RP1-234P15.4	-0.914074	0.360678	0.00125868	1	1	1	0.360678	0.0519429
ENSG00000272798.1	CTA-390C10.9	0.914024	0.360704	0.000492683	1	1	1	0.360704	0.0924324
ENSG00000134253.9	TRIM45	0.914009	0.360712	0.0172922	2	2	2	0.350745	0.193436
ENSG00000083807.9	SLC27A5	-0.913456	0.361003	0.0228243	1	1	1	0.361003	0.304368
ENSG00000144136.10	SLC20A1	0.913311	0.361079	0.0302412	1	1	1	0.361079	0.283409
ENSG00000237753.1	AC079922.3	-0.913311	0.361079	0.33998	1	1	1	0.361079	0.950256
ENSG00000113209.8	PCDHB5	-0.913005	0.36124	0.0134944	2	2	2	0.235027	0.253129
ENSG00000169247.11	SH3TC2	0.91291	0.36129	0.0065348	2	2	2	0.390683	0.09987
ENSG00000165863.16	C10orf82	-0.912655	0.361424	0.0142664	1	1	1	0.361424	0.178349
ENSG00000169981.10	ZNF35	0.912415	0.36155	4.55235e-05	1	1	1	0.36155	0.0129187
ENSG00000020256.19	ZFP64	0.912252	0.361636	0.00846021	1	1	1	0.361636	0.246592
ENSG00000228798.1	AP000473.5	-0.912239	0.361643	0.000293231	1	1	1	0.361643	0.0376636
ENSG00000054219.10	LY75	0.912157	0.361686	0.0531195	2	2	2	0.339843	0.307207
ENSG00000149532.15	CPSF7	-0.911679	0.361938	0.000107338	1	1	1	0.361938	0.0244441
ENSG00000167985.6	SDHAF2	0.911679	0.361938	0.000429695	1	2	2	0.361938	0.0489078
ENSG00000275491.1	LINC01730	-0.911662	0.361947	0.321987	2	2	2	0.0771781	0.768409
ENSG00000178028.13	DMAP1	0.91166	0.361947	0.0349239	1	1	1	0.361947	0.329935
ENSG00000144827.8	ABHD10	-0.911517	0.362023	0.00699872	2	2	2	0.358637	0.174656
ENSG00000135097.6	MSI1	-0.911416	0.362076	6.92242e-06	1	1	1	0.362076	0.0102966
ENSG00000117906.13	RCN2	0.911341	0.362116	2.11709e-05	2	2	2	0.184371	0.00938436
ENSG00000272282.1	LINC02084	0.910841	0.362379	0.0207422	2	2	2	0.384084	0.237371
ENSG00000213339.8	QTRT1	0.910653	0.362478	3.92715e-07	1	1	1	0.362478	0.00228508
ENSG00000108433.16	GOSR2	0.910608	0.362502	0.0370902	1	1	1	0.362502	0.282336
ENSG00000148303.16	RPL7A	-0.910605	0.362503	3.0126e-05	2	2	2	0.365808	0.013101
ENSG00000167625.10	ZNF526	0.910507	0.362555	0.00304404	2	2	2	0.270054	0.225225
ENSG00000112539.14	C6orf118	-0.910382	0.362621	4.92107e-07	1	1	1	0.362621	0.00153896
ENSG00000126522.16	ASL	0.910307	0.362661	0.101434	2	2	2	0.387834	0.288963
ENSG00000189366.9	ALG1L	-0.91017	0.362733	0.337927	3	3	3	0.0144844	0.918241
ENSG00000105738.10	SIPA1L3	0.910106	0.362767	9.9431e-06	2	2	2	0.326253	0.0151976
ENSG00000259330.2	INAFM2	0.910039	0.362802	0.0209115	1	1	1	0.362802	0.223383
ENSG00000069943.9	PIGB	-0.909891	0.36288	0.0885433	2	2	2	0.20964	0.377564
ENSG00000154548.8	SRSF12	0.909872	0.36289	0.00207129	2	2	2	0.326915	0.139318
ENSG00000185614.4	FAM212A	-0.909349	0.363166	1.19327e-05	1	1	1	0.363166	0.0370441
ENSG00000188611.14	ASAH2	-0.909349	0.363166	0.120741	1	1	1	0.363166	0.581949
ENSG00000103269.13	RHBDL1	0.909321	0.363181	0.000283719	1	1	1	0.363181	0.0359002
ENSG00000198089.15	SFI1	0.909194	0.363248	0.00633735	1	1	1	0.363248	0.238061
ENSG00000151923.17	TIAL1	0.909146	0.363273	4.70262e-05	1	1	1	0.363273	0.0242313
ENSG00000177432.6	NAP1L5	-0.90906	0.363318	0.0051885	1	1	1	0.363318	0.197379
ENSG00000160882.11	CYP11B1	-0.90901	0.363345	4.94548e-05	1	1	1	0.363345	0.0754142
ENSG00000206129.3	CTD-2008L17.2	-0.908694	0.363512	4.74423e-09	2	2	2	0.166759	0.000116982
ENSG00000136866.13	ZFP37	-0.90856	0.363583	0.00811392	2	2	2	0.100114	0.0868978
ENSG00000129480.12	DTD2	0.90848	0.363625	0.0218494	2	2	2	0.281965	0.319743
ENSG00000124664.10	SPDEF	-0.908401	0.363666	7.89751e-06	1	1	1	0.363666	0.00788332
ENSG00000146701.11	MDH2	0.908278	0.363731	0.0271043	2	2	2	0.139016	0.154555
ENSG00000101470.9	TNNC2	0.90786	0.363952	3.98242e-05	1	1	1	0.363952	0.0394189
ENSG00000175895.3	PLEKHF2	-0.90773	0.364021	0.000292876	1	1	1	0.364021	0.0604712
ENSG00000254842.6	RP11-890B15.2	-0.907427	0.364181	0.000372285	1	1	1	0.364181	0.0269578
ENSG00000072571.19	HMMR	-0.907234	0.364283	0.000391564	1	1	1	0.364283	0.0430179
ENSG00000204536.13	CCHCR1	0.907219	0.364291	0.0119795	1	1	1	0.364291	0.314879
ENSG00000205060.10	SLC35B4	0.906663	0.364585	0.0334057	1	1	1	0.364585	0.244
ENSG00000185900.9	POMK	-0.906393	0.364728	0.000491007	1	1	1	0.364728	0.138413
ENSG00000180098.9	TRNAU1AP	-0.906355	0.364748	5.00853e-06	1	1	1	0.364748	0.0139793
ENSG00000170323.8	FABP4	-0.906344	0.364754	0.00494747	1	1	1	0.364754	0.149915
ENSG00000131876.16	SNRPA1	-0.906293	0.364781	0.0012837	1	1	1	0.364781	0.0571983
ENSG00000163781.12	TOPBP1	0.905943	0.364966	0.000960133	1	1	1	0.364966	0.0814794
ENSG00000073849.14	ST6GAL1	0.905697	0.365096	1.98013e-05	1	1	1	0.365096	0.0144924
ENSG00000162869.15	PPP1R21	0.905673	0.365109	0.260868	3	3	3	0.254897	0.503444
ENSG00000004777.18	ARHGAP33	-0.905581	0.365158	0.000663209	1	1	1	0.365158	0.0444529
ENSG00000061918.12	GUCY1B3	0.905312	0.3653	0.000418985	2	2	2	0.325878	0.0433904
ENSG00000006210.6	CX3CL1	-0.905271	0.365322	0.000710666	1	1	1	0.365322	0.0730486
ENSG00000153879.8	CEBPG	-0.904891	0.365523	0.00118012	1	1	1	0.365523	0.0841662
ENSG00000156097.12	GPR61	-0.904836	0.365552	0.000893489	1	1	1	0.365552	0.116979
ENSG00000106789.12	CORO2A	0.904745	0.3656	2.77531e-05	1	1	1	0.3656	0.0100757
ENSG00000092421.16	SEMA6A	-0.904596	0.36568	0.000185243	2	2	2	0.120916	0.0233449
ENSG00000131773.13	KHDRBS3	-0.904475	0.365744	3.78373e-06	1	1	1	0.365744	0.00687332
ENSG00000185158.12	LRRC37B	0.904057	0.365965	0.00108784	1	1	1	0.365965	0.129076
ENSG00000111206.12	FOXM1	-0.904014	0.365988	0.00133215	1	1	1	0.365988	0.0768905
ENSG00000198429.9	ZNF69	-0.903972	0.36601	0.00113545	2	2	2	0.454746	0.104533
ENSG00000257151.1	PWAR6	-0.903947	0.366023	1.60994e-05	1	1	1	0.366023	0.0218029
ENSG00000177868.11	SVBP	0.903813	0.366095	0.277042	2	2	2	0.158191	0.595425
ENSG00000180773.14	SLC36A4	0.903776	0.366114	0.0116935	1	1	1	0.366114	0.230078
ENSG00000265519.1	CTD-3157E16.1	0.903661	0.366175	0.146433	1	2	2	0.366175	0.560715
ENSG00000276855.1	CTD-3157E16.2	0.903661	0.366175	0.122159	1	1	1	0.366175	0.512136
ENSG00000121989.14	ACVR2A	0.903645	0.366183	0.0237215	2	2	2	0.146619	0.1666
ENSG00000165494.11	PCF11	0.903519	0.366251	0.000217932	1	1	1	0.366251	0.0201083
ENSG00000120992.17	LYPLA1	0.903372	0.366328	0.000174123	2	2	2	0.406518	0.0588308
ENSG00000124177.14	CHD6	-0.903352	0.366339	0.00113998	1	1	1	0.366339	0.0608521
ENSG00000188342.11	GTF2F2	-0.903346	0.366342	0.00558001	1	1	1	0.366342	0.209547
ENSG00000167311.13	ART5	0.903292	0.366371	0.127213	1	1	1	0.366371	0.526081
ENSG00000270482.1	RP11-131L12.2	0.903227	0.366406	0.00106126	1	1	1	0.366406	0.0628161
ENSG00000179361.17	ARID3B	0.903143	0.36645	0.00185823	1	2	2	0.36645	0.0841047
ENSG00000071794.15	HLTF	-0.902999	0.366526	0.0158278	2	2	2	0.417018	0.230876
ENSG00000166073.10	GPR176	-0.902776	0.366645	0.000235013	2	2	2	0.179511	0.043222
ENSG00000132386.10	SERPINF1	-0.902388	0.366851	0.00910529	1	1	1	0.366851	0.14253
ENSG00000158169.12	FANCC	0.902383	0.366854	0.000109922	1	1	1	0.366854	0.0260968
ENSG00000239388.8	ASB14	-0.902161	0.366972	0.0425844	2	2	2	0.35323	0.37542
ENSG00000143126.7	CELSR2	-0.902078	0.367015	0.000352332	1	2	2	0.367015	0.0295606
ENSG00000167880.7	EVPL	-0.901938	0.36709	0.0343491	2	2	2	0.10231	0.194165
ENSG00000126107.14	HECTD3	0.901932	0.367093	3.69907e-07	1	1	1	0.367093	0.00296938
ENSG00000023191.16	RNH1	0.901807	0.367159	0.0114623	2	2	2	0.0443398	0.211238
ENSG00000105321.12	CCDC9	0.90167	0.367232	0.00444032	2	2	2	0.421492	0.144585
ENSG00000180104.15	EXOC3	-0.901629	0.367254	1.01009	3	3	3	0.371237	0.633238
ENSG00000229656.6	RP11-462L8.1	-0.901582	0.367279	4.82896e-05	1	1	1	0.367279	0.00953315
ENSG00000168904.14	LRRC28	-0.901506	0.367319	0.0062535	1	1	1	0.367319	0.267701
ENSG00000146085.7	MUT	-0.901497	0.367324	0.102178	2	2	2	0.0200765	1.09078
ENSG00000105568.17	PPP2R1A	0.901354	0.3674	0.000276041	1	1	1	0.3674	0.126542
ENSG00000197958.12	RPL12	0.900937	0.367622	0.0663892	2	2	2	0.33186	0.296345
ENSG00000127952.16	STYXL1	-0.900706	0.367745	0.141201	3	3	3	0.0657256	0.690089
ENSG00000174165.7	ZDHHC24	-0.900643	0.367778	0.0468613	1	1	1	0.367778	0.36561
ENSG00000173960.13	UBXN2A	-0.9006	0.367801	0.0457329	2	2	2	0.437163	0.342064
ENSG00000214954.8	LRRC69	0.900493	0.367858	0.00355881	2	2	2	0.199889	0.218857
ENSG00000166441.12	RPL27A	-0.900206	0.36801	0.0092663	2	2	2	0.332344	0.277009
ENSG00000126456.15	IRF3	0.90016	0.368035	0.00212475	1	1	1	0.368035	0.105683
ENSG00000131941.7	RHPN2	0.90002	0.368109	0.0357698	1	1	1	0.368109	0.304007
ENSG00000107672.14	NSMCE4A	-0.899857	0.368196	0.00598578	2	2	2	0.113591	0.354674
ENSG00000251138.6	RP11-81H3.2	0.899832	0.368209	0.00247853	1	1	1	0.368209	0.207318
ENSG00000197362.14	ZNF786	-0.899783	0.368236	0.119419	1	1	1	0.368236	0.547335
ENSG00000116157.5	GPX7	0.89892	0.368695	0.116985	2	2	2	0.427906	0.370169
ENSG00000138613.13	APH1B	-0.898846	0.368735	0.0130612	1	2	2	0.368735	0.241499
ENSG00000119185.12	ITGB1BP1	-0.898399	0.368973	0.00948515	2	2	2	0.109283	0.297141
ENSG00000089737.16	DDX24	0.898268	0.369043	1.72297e-05	1	2	2	0.369043	0.0122714
ENSG00000163380.15	LMOD3	0.898056	0.369156	0.0224618	1	1	1	0.369156	0.206645
ENSG00000105146.12	AURKC	0.897794	0.369295	0.261689	2	2	2	0.404858	0.492135
ENSG00000152672.7	CLEC4F	-0.897682	0.369355	7.20166e-05	1	1	1	0.369355	0.0271589
ENSG00000255364.1	SMILR	-0.897645	0.369375	0.00499504	2	2	2	0.370055	0.101839
ENSG00000228784.7	LINC00954	0.897452	0.369478	0.0264548	1	1	1	0.369478	0.237358
ENSG00000273492.5	AP000230.1	-0.897362	0.369526	0.00013011	1	3	3	0.369526	0.0186463
ENSG00000152527.13	PLEKHH2	-0.89732	0.369548	0.0857503	4	4	4	0.165877	0.315128
ENSG00000204304.11	PBX2	0.897239	0.369591	0.00160086	2	2	2	0.0492338	0.184565
ENSG00000138756.17	BMP2K	-0.896986	0.369726	0.000127028	1	1	1	0.369726	0.0504618
ENSG00000121775.17	TMEM39B	-0.896728	0.369864	0.00361036	1	1	1	0.369864	0.139449
ENSG00000071564.14	TCF3	-0.896681	0.369889	0.00121635	1	1	1	0.369889	0.123447
ENSG00000130037.4	KCNA5	0.896573	0.369947	8.33852e-05	1	1	1	0.369947	0.0188887
ENSG00000164815.10	ORC5	-0.896133	0.370182	0.0090222	2	2	2	0.263297	0.120194
ENSG00000162729.13	IGSF8	-0.896101	0.370199	0.000180268	1	1	1	0.370199	0.0601134
ENSG00000075391.16	RASAL2	0.896071	0.370215	0.000126333	2	2	2	0.125497	0.0674816
ENSG00000254533.1	AF186192.1	0.896049	0.370227	0.000153822	1	1	1	0.370227	0.0516476
ENSG00000171298.12	GAA	-0.895822	0.370348	0.174451	3	3	3	0.0580067	0.425279
ENSG00000099949.18	LZTR1	0.895376	0.370586	0.0237478	2	2	2	0.152348	0.175573
ENSG00000140937.13	CDH11	-0.894996	0.370789	1.36693e-05	1	1	1	0.370789	0.00638187
ENSG00000270761.1	RP11-385F7.1	0.894861	0.370862	0.0420927	1	2	2	0.370862	0.314026
ENSG00000078246.16	TULP3	-0.894799	0.370895	0.0663681	2	2	2	0.365988	0.338789
ENSG00000198093.10	ZNF649	-0.894703	0.370946	0.0114666	1	1	1	0.370946	0.171417
ENSG00000179041.3	RRS1	0.894579	0.371012	0.00154338	1	1	1	0.371012	0.127947
ENSG00000233237.6	LINC00472	-0.894391	0.371113	0.000367968	1	1	1	0.371113	0.0299555
ENSG00000122406.12	RPL5	0.894098	0.37127	0.000120736	1	1	1	0.37127	0.0175896
ENSG00000102710.19	SUPT20H	0.893751	0.371455	0.0149612	1	1	1	0.371455	0.281228
ENSG00000179387.9	ELMOD2	-0.893684	0.371491	0.000921242	1	1	1	0.371491	0.102748
ENSG00000188761.11	BCL2L15	0.893633	0.371519	0.0119589	1	1	1	0.371519	0.157828
ENSG00000171824.13	EXOSC10	-0.893466	0.371608	0.00520867	2	2	2	0.382265	0.392392
ENSG00000198732.10	SMOC1	0.893193	0.371754	0.000572507	2	2	2	0.0725596	0.0555769
ENSG00000250490.1	LINC02145	0.893128	0.371788	0.164744	1	2	2	0.371788	0.570583
ENSG00000114978.17	MOB1A	0.892939	0.37189	0.000149223	1	1	1	0.37189	0.0342675
ENSG00000134262.12	AP4B1	0.892709	0.372013	0.0399472	2	2	2	0.339196	0.209467
ENSG00000145331.13	TRMT10A	0.892408	0.372174	0.00422573	1	1	1	0.372174	0.495106
ENSG00000157191.19	NECAP2	-0.892297	0.372234	0.000480214	1	1	1	0.372234	0.0981138
ENSG00000221914.9	PPP2R2A	0.892144	0.372316	0.000195518	1	1	1	0.372316	0.0759806
ENSG00000274070.1	GATSL2	-0.892106	0.372336	0.0528651	1	1	1	0.372336	0.330525
ENSG00000164088.17	PPM1M	-0.891924	0.372434	0.0623263	2	2	2	0.182022	0.272152
ENSG00000183067.5	IGSF5	-0.89153	0.372645	0.00652847	1	1	1	0.372645	0.216618
ENSG00000179673.4	RPRML	-0.891326	0.372754	0.00647697	1	1	1	0.372754	0.125912
ENSG00000148444.15	COMMD3	-0.890731	0.373074	6.47505e-07	1	1	1	0.373074	0.00360275
ENSG00000133112.16	TPT1	0.890723	0.373078	9.78223e-05	1	1	1	0.373078	0.0135997
ENSG00000183287.13	CCBE1	0.890578	0.373156	5.34551e-06	1	1	1	0.373156	0.0125633
ENSG00000051341.13	POLQ	-0.890467	0.373215	0.00129176	2	2	2	0.384845	0.0290006
ENSG00000245694.9	CRNDE	0.890309	0.3733	0.0235931	1	1	1	0.3733	0.313058
ENSG00000256087.6	ZNF432	0.890225	0.373345	0.104727	2	2	2	0.381735	0.380601
ENSG00000100473.15	COCH	-0.890118	0.373403	0.000946111	1	1	1	0.373403	0.0707207
ENSG00000164880.15	INTS1	0.890099	0.373413	0.410795	2	2	2	0.273538	0.551866
ENSG00000154188.9	ANGPT1	0.889956	0.373489	8.67097e-06	1	1	1	0.373489	0.00633114
ENSG00000151893.14	CACUL1	0.889808	0.373569	0.0207518	1	1	1	0.373569	0.221602
ENSG00000231826.5	LINC01819	0.889097	0.373951	0.00124318	1	1	1	0.373951	0.0908646
ENSG00000153560.11	UBP1	0.888588	0.374225	0.000315774	1	1	1	0.374225	0.0965602
ENSG00000077312.8	SNRPA	-0.888257	0.374403	0.00230003	2	2	2	0.304785	0.0625238
ENSG00000188039.13	NWD1	0.888034	0.374522	0.0715434	2	2	2	0.231404	0.377057
ENSG00000160791.13	CCR5	0.88795	0.374567	0.0108778	2	2	2	0.133688	0.0845557
ENSG00000198000.11	NOL8	0.887942	0.374572	0.00153192	1	1	1	0.374572	0.419727
ENSG00000068078.17	FGFR3	-0.887724	0.374689	0.00126589	2	2	2	0.246466	0.0515509
ENSG00000172817.3	CYP7B1	-0.887687	0.374709	0.00458133	2	2	2	0.382111	0.0940541
ENSG00000120820.12	GLT8D2	-0.887492	0.374814	0.0495841	2	2	2	0.22749	0.354124
ENSG00000214435.7	AS3MT	-0.887194	0.374975	0.383524	2	2	2	0.0245238	0.605644
ENSG00000143365.17	RORC	0.887004	0.375077	8.75256e-07	1	1	1	0.375077	0.00276582
ENSG00000163249.11	CCNYL1	0.88682	0.375176	0.00173691	2	2	2	0.382957	0.130905
ENSG00000155542.11	SETD9	-0.886591	0.375299	0.808909	2	2	2	0.32796	1.13603
ENSG00000270659.1	RP11-105N14.1	0.88636	0.375423	0.062946	2	2	2	0.0870919	0.295378
ENSG00000156467.9	UQCRB	0.886348	0.37543	0.000194246	1	1	1	0.37543	0.0197843
ENSG00000183150.7	GPR19	0.886236	0.375491	0.00590506	1	1	1	0.375491	0.179079
ENSG00000175832.12	ETV4	0.886229	0.375494	0.00487801	1	1	1	0.375494	0.0967212
ENSG00000214029.4	ZNF891	0.886179	0.375521	0.00267088	2	2	2	0.272578	0.0569613
ENSG00000241954.1	RP1-149A16.17	-0.88593	0.375655	0.0443597	1	1	1	0.375655	0.374978
ENSG00000268555.1	RP11-678G14.3	-0.885679	0.375791	0.334594	3	3	3	0.192407	0.510513
ENSG00000274925.1	CTD-2547G23.4	0.885572	0.375848	2.83275e-06	1	1	1	0.375848	0.00658671
ENSG00000153029.14	MR1	0.885569	0.37585	1.5986e-05	1	1	1	0.37585	0.00687346
ENSG00000185608.8	MRPL40	0.885569	0.37585	0.000199493	1	1	1	0.37585	0.0279244
ENSG00000234177.5	LINC01114	-0.885366	0.375959	0.426549	2	2	2	0.349765	0.492469
ENSG00000140527.14	WDR93	0.884912	0.376204	0.0136346	2	2	2	0.316042	0.249248
ENSG00000115998.7	C2orf42	0.884628	0.376357	0.0597535	2	2	2	0.189954	0.486554
ENSG00000164099.3	PRSS12	0.884491	0.376431	0.00120133	1	1	1	0.376431	0.108984
ENSG00000023516.8	AKAP11	-0.884402	0.376479	0.0487588	2	2	2	0.306742	0.312848
ENSG00000170703.15	TTLL6	-0.884047	0.376671	0.104363	1	1	1	0.376671	0.471823
ENSG00000239264.8	TXNDC5	0.884	0.376696	0.00366024	1	1	1	0.376696	0.184218
ENSG00000110195.12	FOLR1	0.883815	0.376796	0.00381434	1	1	1	0.376796	0.177678
ENSG00000070961.15	ATP2B1	-0.883488	0.376973	0.0118837	2	2	2	0.447244	0.168351
ENSG00000111319.12	SCNN1A	-0.883459	0.376988	0.00179026	1	1	1	0.376988	0.079388
ENSG00000162384.13	C1orf123	0.883177	0.377141	0.172271	2	2	2	0.00765908	0.397006
ENSG00000113262.14	GRM6	-0.88293	0.377274	0.00222148	1	1	1	0.377274	0.211025
ENSG00000166562.8	SEC11C	-0.882914	0.377283	8.73782e-05	1	1	1	0.377283	0.0507939
ENSG00000165322.17	ARHGAP12	-0.882665	0.377417	1.03129e-05	1	1	1	0.377417	0.0113474
ENSG00000125895.5	TMEM74B	-0.882534	0.377488	0.0453927	2	2	2	0.132798	0.456261
ENSG00000261135.1	RP4-798A10.7	0.882235	0.37765	0.0166284	1	1	1	0.37765	0.19637
ENSG00000126653.17	NSRP1	0.882099	0.377723	0.00541269	1	1	1	0.377723	0.105795
ENSG00000091140.13	DLD	0.882034	0.377758	0.0314135	1	1	1	0.377758	0.247631
ENSG00000115556.13	PLCD4	0.881996	0.377779	0.0132607	1	2	2	0.377779	0.164123
ENSG00000224950.2	RP5-1086K13.1	-0.881987	0.377784	0.00509099	2	2	2	0.11031	0.11652
ENSG00000151376.16	ME3	-0.881685	0.377947	0.124668	2	2	2	0.347029	0.504066
ENSG00000163590.13	PPM1L	0.881314	0.378148	2.12241e-05	1	1	1	0.378148	0.0180293
ENSG00000135870.11	RC3H1	0.881129	0.378248	5.54195e-06	1	1	1	0.378248	0.0252453
ENSG00000163512.13	AZI2	-0.881097	0.378266	0.00490751	2	2	2	0.372116	0.109872
ENSG00000037637.10	FBXO42	-0.880928	0.378357	0.064305	2	2	2	0.223224	0.258909
ENSG00000147459.17	DOCK5	0.880906	0.378369	0.00915027	3	3	3	0.200263	0.122955
ENSG00000155660.10	PDIA4	0.880357	0.378666	0.0153143	1	1	1	0.378666	0.229435
ENSG00000224940.8	PRRT4	-0.880148	0.378779	0.000791359	2	2	2	0.349956	0.0434017
ENSG00000171124.12	FUT3	-0.880072	0.37882	0.00819862	2	3	3	0.255545	0.16781
ENSG00000130649.9	CYP2E1	-0.879582	0.379086	0.030458	2	2	2	0.155741	0.281889
ENSG00000106003.12	LFNG	-0.879438	0.379164	3.15648e-05	1	1	1	0.379164	0.0157603
ENSG00000165914.14	TTC7B	0.87935	0.379212	0.00374677	2	2	2	0.30105	0.10478
ENSG00000053108.16	FSTL4	0.879046	0.379376	0.00181081	1	1	1	0.379376	0.10592
ENSG00000173163.10	COMMD1	-0.878529	0.379657	1.09995e-05	1	1	1	0.379657	0.00519951
ENSG00000216921.7	AC131097.4	0.87804	0.379922	0.0245699	1	1	1	0.379922	0.39678
ENSG00000261327.4	RP11-863P13.3	0.87802	0.379933	0.168175	1	1	1	0.379933	0.64052
ENSG00000108515.17	ENO3	-0.87799	0.379949	0.0471064	1	1	1	0.379949	0.330728
ENSG00000159905.14	ZNF221	-0.87779	0.380058	0.00477091	1	1	1	0.380058	0.107069
ENSG00000136999.4	NOV	0.877614	0.380153	7.40952e-05	1	1	1	0.380153	0.046774
ENSG00000002745.12	WNT16	0.87755	0.380188	0.000488314	1	1	1	0.380188	0.0694831
ENSG00000132677.12	RHBG	-0.877284	0.380332	0.00449816	2	2	2	0.202187	0.0807908
ENSG00000106009.15	BRAT1	0.877093	0.380436	0.00471351	2	2	2	0.334443	0.346967
ENSG00000204366.3	ZBTB12	-0.876692	0.380654	0.00226243	1	1	1	0.380654	0.186145
ENSG00000231887.6	PRH1	-0.876647	0.380678	0.247193	2	2	2	0.190572	0.727122
ENSG00000140932.9	CMTM2	-0.876438	0.380792	0.00671017	1	1	1	0.380792	0.194978
ENSG00000187522.14	HSPA14	0.876388	0.380819	0.000132089	1	1	1	0.380819	0.0333603
ENSG00000135837.15	CEP350	-0.876369	0.38083	0.000143644	1	1	1	0.38083	0.0651259
ENSG00000260360.1	RP11-533E19.5	-0.876369	0.38083	4.45908e-06	1	1	1	0.38083	0.0114745
ENSG00000241043.1	GVQW1	0.876349	0.38084	0.00116355	1	1	1	0.38084	0.166538
ENSG00000213928.8	IRF9	-0.876323	0.380854	0.00297134	1	1	1	0.380854	0.0870894
ENSG00000278916.1	CEP83-AS1	-0.876193	0.380925	0.00016587	1	2	2	0.380925	0.0404961
ENSG00000137727.12	ARHGAP20	0.876011	0.381024	0.00517346	2	2	2	0.371877	0.0958118
ENSG00000170779.10	CDCA4	-0.875901	0.381084	0.000766465	2	2	2	0.367284	0.0631605
ENSG00000126217.20	MCF2L	-0.87558	0.381258	0.263767	2	2	2	0.0105608	0.841288
ENSG00000152192.7	POU4F1	0.875426	0.381342	0.000296244	2	2	2	0.118935	0.0283125
ENSG00000108826.15	MRPL27	-0.875328	0.381396	0.0149055	2	2	2	0.308345	0.104693
ENSG00000067704.9	IARS2	0.875247	0.381439	0.00147965	2	2	2	0.309357	0.216835
ENSG00000188372.14	ZP3	0.875184	0.381474	0.358572	1	2	2	0.381474	1.48559
ENSG00000182087.12	TMEM259	0.875051	0.381546	0.0122104	1	1	1	0.381546	0.150006
ENSG00000164134.12	NAA15	0.874835	0.381664	0.000514192	1	1	1	0.381664	0.0349142
ENSG00000171680.21	PLEKHG5	0.874745	0.381713	6.761e-06	1	1	1	0.381713	0.00500811
ENSG00000197608.11	ZNF841	0.874705	0.381735	0.000182982	1	1	1	0.381735	0.0186512
ENSG00000267224.1	AC005498.4	-0.874423	0.381888	0.020086	1	1	1	0.381888	0.20262
ENSG00000147642.16	SYBU	0.87441	0.381895	0.000388693	2	2	2	0.39367	0.0450135
ENSG00000170260.8	ZNF212	-0.874339	0.381934	0.018779	1	2	2	0.381934	0.353154
ENSG00000128268.11	MGAT3	0.874081	0.382074	0.0131898	1	1	1	0.382074	0.17855
ENSG00000100281.13	HMGXB4	-0.873901	0.382172	0.00834331	1	1	1	0.382172	0.137803
ENSG00000120907.17	ADRA1A	-0.873677	0.382294	3.53469e-06	1	1	1	0.382294	0.00591161
ENSG00000124767.6	GLO1	0.873645	0.382312	0.0256298	1	1	1	0.382312	0.224513
ENSG00000169230.9	PRELID1	-0.873322	0.382488	0.016915	1	1	1	0.382488	0.21485
ENSG00000125827.8	TMX4	-0.873234	0.382535	0.007574	1	2	2	0.382535	0.11666
ENSG00000111331.12	OAS3	-0.872964	0.382683	0.00775885	1	1	1	0.382683	0.14095
ENSG00000148832.15	PAOX	0.872714	0.382819	0.194073	2	2	2	0.394695	0.542269
ENSG00000141179.13	PCTP	-0.872446	0.382965	0.00423349	1	1	1	0.382965	0.122311
ENSG00000100650.15	SRSF5	0.872445	0.382966	3.77871e-07	1	1	1	0.382966	0.00468186
ENSG00000175538.10	KCNE3	-0.872085	0.383162	0.0003325	2	2	2	0.146346	0.0606298
ENSG00000273009.1	RP11-352G9.1	-0.871604	0.383424	0.00874052	3	3	3	0.184338	0.188761
ENSG00000257135.5	RP11-320M2.1	-0.871549	0.383454	0.00538709	1	1	1	0.383454	0.120375
ENSG00000239789.5	MRPS17	-0.871493	0.383485	0.000107923	1	1	1	0.383485	0.017481
ENSG00000146729.9	GBAS	0.871493	0.383485	0.00246603	1	1	1	0.383485	0.0835622
ENSG00000272693.3	RP11-479O9.4	0.87144	0.383514	0.00806419	1	2	2	0.383514	0.132301
ENSG00000108001.13	EBF3	0.870819	0.383853	8.2563e-05	1	1	1	0.383853	0.0567577
ENSG00000083828.15	ZNF586	-0.870536	0.384008	0.0695784	2	2	2	0.420172	0.431053
ENSG00000174498.13	IGDCC3	0.870376	0.384095	0.000115828	1	1	1	0.384095	0.0225584
ENSG00000107338.9	SHB	0.870108	0.384241	0.015362	2	2	2	0.380587	0.12336
ENSG00000167378.8	IRGQ	-0.869991	0.384305	1.10352e-05	2	2	2	0.0956011	0.0108911
ENSG00000263280.1	LA16c-325D7.2	-0.869873	0.38437	0.314533	1	1	1	0.38437	0.746784
ENSG00000166261.10	ZNF202	0.869857	0.384379	0.0312705	1	1	1	0.384379	0.232192
ENSG00000078674.17	PCM1	-0.869828	0.384394	0.500845	3	3	3	0.181482	0.79885
ENSG00000249378.5	LINC01060	-0.86967	0.384481	0.517427	1	1	1	0.384481	1.33855
ENSG00000127586.16	CHTF18	-0.869308	0.384679	0.0187083	1	1	1	0.384679	0.210866
ENSG00000250166.2	RP11-268P4.5	-0.869263	0.384703	2.65583e-07	1	1	1	0.384703	0.000775197
ENSG00000232063.1	RP11-307E17.8	0.868581	0.385076	0.0188755	1	2	2	0.385076	0.465091
ENSG00000164654.15	MIOS	-0.86858	0.385077	0.0189198	2	2	2	0.358149	0.235156
ENSG00000138685.13	FGF2	0.868449	0.385148	0.000218557	1	1	1	0.385148	0.0500461
ENSG00000233143.1	DIRC3-AS1	-0.867811	0.385498	0.00012702	1	1	1	0.385498	0.0240209
ENSG00000158023.9	WDR66	-0.867759	0.385526	0.223066	2	2	2	0.380868	0.392841
ENSG00000053371.12	AKR7A2	0.867677	0.385571	0.00279733	1	1	1	0.385571	0.0773668
ENSG00000091409.14	ITGA6	-0.867507	0.385664	0.000886352	2	2	2	0.183951	0.0842005
ENSG00000204209.11	DAXX	-0.867386	0.38573	2.11936e-06	1	1	1	0.38573	0.0156117
ENSG00000131791.7	PRKAB2	0.867119	0.385877	0.00287418	2	2	2	0.400239	0.0809722
ENSG00000162461.7	SLC25A34	0.866558	0.386184	0.132726	1	2	2	0.386184	0.609497
ENSG00000229178.1	AC069513.4	-0.86616	0.386402	0.287499	1	3	3	0.386402	0.920322
ENSG00000170456.15	DENND5B	-0.866072	0.386451	3.97928e-06	1	1	1	0.386451	0.0108396
ENSG00000154511.11	FAM69A	0.865902	0.386544	0.00217206	1	1	1	0.386544	0.0745328
ENSG00000169228.13	RAB24	-0.86582	0.386589	0.0159415	1	1	1	0.386589	0.271465
ENSG00000100196.10	KDELR3	-0.865594	0.386713	0.091998	1	1	1	0.386713	0.399578
ENSG00000113811.10	SELENOK	0.865581	0.38672	0.00826799	1	1	1	0.38672	0.145872
ENSG00000131153.8	GINS2	0.865502	0.386763	0.051567	1	1	1	0.386763	0.371972
ENSG00000116649.9	SRM	0.865479	0.386776	0.000183795	2	2	2	0.325627	0.0728683
ENSG00000109919.9	MTCH2	-0.865433	0.386801	0.0168599	1	1	1	0.386801	0.22816
ENSG00000197619.13	ZNF615	0.865079	0.386995	0.0133909	1	1	1	0.386995	0.188973
ENSG00000249096.6	RP11-290F5.1	0.864909	0.387089	0.0384004	1	1	1	0.387089	0.285784
ENSG00000154065.16	ANKRD29	-0.864545	0.387288	0.00441014	1	1	1	0.387288	0.138594
ENSG00000185897.6	FFAR3	0.864432	0.387351	0.00195129	1	1	1	0.387351	0.0733092
ENSG00000182257.6	PRR34	0.864054	0.387558	0.0150464	1	1	1	0.387558	0.385696
ENSG00000134440.11	NARS	0.863732	0.387735	0.000387058	1	1	1	0.387735	0.0640737
ENSG00000214548.14	MEG3	-0.863434	0.387899	1.07127e-08	1	1	1	0.387899	0.000350379
ENSG00000184923.12	NUTM2A	0.863254	0.387998	0.177913	2	2	2	0.416966	0.678029
ENSG00000163697.16	APBB2	0.862864	0.388212	1.49599e-05	1	1	1	0.388212	0.0294585
ENSG00000188133.5	TMEM215	-0.862859	0.388215	1.00825e-06	1	1	1	0.388215	0.00545625
ENSG00000142197.12	DOPEY2	-0.86281	0.388242	0.00758021	1	1	1	0.388242	0.134468
ENSG00000162004.16	CCDC78	-0.862603	0.388356	0.000328499	1	1	1	0.388356	0.138043
ENSG00000134516.15	DOCK2	0.862011	0.388681	6.20438e-05	1	1	1	0.388681	0.0119921
ENSG00000140479.16	PCSK6	-0.861722	0.38884	1.95383e-06	1	1	1	0.38884	0.00208716
ENSG00000267680.5	ZNF224	0.861701	0.388852	0.00113701	1	1	1	0.388852	0.0706781
ENSG00000140030.5	GPR65	-0.861701	0.388852	0.00388901	1	1	1	0.388852	0.0974393
ENSG00000054938.15	CHRDL2	0.861701	0.388852	0.000857167	1	1	1	0.388852	0.0408444
ENSG00000172322.13	CLEC12A	-0.861201	0.389127	0.266414	2	2	2	0.304795	0.559191
ENSG00000165606.8	DRGX	-0.860565	0.389477	6.29986e-08	1	1	1	0.389477	0.00112377
ENSG00000260778.5	RP11-304L19.13	0.860559	0.389481	0.0374851	1	1	1	0.389481	0.278411
ENSG00000104375.15	STK3	0.859969	0.389806	8.49138e-07	1	1	1	0.389806	0.00280586
ENSG00000203326.11	ZNF525	-0.859958	0.389812	0.152214	2	2	2	0.369401	0.363587
ENSG00000158714.10	SLAMF8	0.859893	0.389848	0.0045494	2	2	2	0.469821	0.200177
ENSG00000141560.14	FN3KRP	-0.859716	0.389946	0.21308	1	1	1	0.389946	0.625319
ENSG00000260492.2	CISTR	-0.859689	0.389961	1.93602e-06	1	1	1	0.389961	0.00201616
ENSG00000126870.15	WDR60	-0.859361	0.390141	0.00470574	1	1	1	0.390141	0.372755
ENSG00000134698.10	AGO4	-0.859339	0.390154	0.00104424	1	1	1	0.390154	0.24612
ENSG00000268649.5	RP4-806M20.4	0.859186	0.390238	0.000119375	1	1	1	0.390238	0.0237523
ENSG00000160226.15	C21orf2	0.859128	0.39027	0.151915	3	4	4	0.140841	0.454641
ENSG00000102524.11	TNFSF13B	0.858847	0.390425	0.00162919	1	1	1	0.390425	0.124679
ENSG00000141873.10	SLC39A3	0.858811	0.390445	0.00205505	1	1	1	0.390445	0.0696733
ENSG00000175768.12	TOMM5	-0.858604	0.390559	8.46804e-06	1	1	1	0.390559	0.00527745
ENSG00000130703.15	OSBPL2	0.857872	0.390963	0.000308951	2	2	2	0.153092	0.0817154
ENSG00000160321.14	ZNF208	-0.857824	0.390989	0.0494525	1	1	1	0.390989	0.32156
ENSG00000123106.10	CCDC91	-0.857581	0.391124	0.02582	2	2	2	0.397132	0.408416
ENSG00000171747.8	LGALS4	-0.857537	0.391148	0.0512195	2	2	2	0.392823	0.459713
ENSG00000236854.1	AL121656.5	0.857504	0.391166	0.00577774	1	1	1	0.391166	0.105667
ENSG00000213699.8	SLC35F6	-0.857504	0.391166	0.0163024	1	1	1	0.391166	0.197198
ENSG00000149150.8	SLC43A1	0.857285	0.391287	0.0129213	1	1	1	0.391287	0.181434
ENSG00000198538.10	ZNF28	0.85722	0.391324	0.00131979	2	2	2	0.0518736	0.0568662
ENSG00000140873.15	ADAMTS18	-0.857188	0.391341	0.00163381	1	1	1	0.391341	0.197342
ENSG00000111775.2	COX6A1	0.856947	0.391474	0.0111709	2	2	2	0.341177	0.147433
ENSG00000005421.8	PON1	0.856694	0.391614	0.075904	2	2	2	0.45302	0.344571
ENSG00000013441.15	CLK1	0.856402	0.391775	3.48259e-05	1	1	1	0.391775	0.0288118
ENSG00000152582.13	SPEF2	0.855936	0.392033	6.26576e-08	1	1	1	0.392033	0.00190649
ENSG00000108091.10	CCDC6	-0.85587	0.39207	0.000980573	2	2	2	0.297992	0.102001
ENSG00000100271.16	TTLL1	0.855611	0.392213	0.00122341	1	1	1	0.392213	0.145655
ENSG00000271761.1	XXbac-BPGBPG55C20.3	-0.855577	0.392232	0.00311783	2	2	2	0.386763	0.0768334
ENSG00000272416.1	CTD-2081C10.7	-0.855575	0.392233	0.00349942	1	1	1	0.392233	0.321446
ENSG00000095917.13	TPSD1	-0.85545	0.392302	0.0896506	1	2	2	0.392302	0.520036
ENSG00000163904.12	SENP2	0.855399	0.39233	0.00240327	2	2	2	0.416757	0.0796438
ENSG00000178764.7	ZHX2	-0.855321	0.392373	0.00296715	2	2	2	0.477121	0.074249
ENSG00000274372.4	RP11-94I2.4	0.855207	0.392436	0.0184966	1	2	2	0.392436	0.251098
ENSG00000125877.12	ITPA	0.85509	0.392501	0.184975	2	2	2	0.310228	0.73549
ENSG00000183255.11	PTTG1IP	0.855085	0.392504	0.000336885	1	1	1	0.392504	0.0883352
ENSG00000198464.13	ZNF480	0.854906	0.392603	0.0074422	1	2	2	0.392603	0.538868
ENSG00000131981.15	LGALS3	0.85489	0.392612	0.00619201	1	1	1	0.392612	0.101523
ENSG00000185963.13	BICD2	-0.854137	0.393029	0.0899813	1	1	1	0.393029	0.464221
ENSG00000170759.10	KIF5B	-0.853957	0.393129	0.000159336	2	2	2	0.00654474	0.029317
ENSG00000139508.14	SLC46A3	0.853906	0.393157	0.0239899	1	1	1	0.393157	0.228493
ENSG00000212694.8	LINC01089	-0.853802	0.393214	0.0214723	1	2	2	0.393214	0.208523
ENSG00000260750.5	RP11-482M8.1	-0.853778	0.393228	0.000526376	1	1	1	0.393228	0.143311
ENSG00000137720.7	C11orf1	0.853577	0.393339	0.01805	2	2	2	0.0868768	0.166941
ENSG00000272855.1	RP5-1102E8.3	-0.853543	0.393358	0.000266124	1	1	1	0.393358	0.0231217
ENSG00000100731.15	PCNX1	0.853397	0.393439	0.0920855	1	1	1	0.393439	0.446851
ENSG00000275759.1	RP11-131L12.3	-0.853389	0.393443	0.180763	1	1	1	0.393443	0.819814
ENSG00000076258.9	FMO4	0.85302	0.393648	0.0267189	1	1	1	0.393648	0.330132
ENSG00000070540.12	WIPI1	0.852774	0.393784	0.00196436	2	2	2	0.409945	0.149594
ENSG00000188820.12	FAM26F	-0.852714	0.393818	0.0602228	2	2	2	0.304683	0.617646
ENSG00000180354.15	MTURN	0.852471	0.393953	3.9062e-05	2	2	2	0.254656	0.0130726
ENSG00000164346.9	NSA2	0.851957	0.394238	0.231917	2	2	2	0.245457	1.17108
ENSG00000168393.12	DTYMK	0.851609	0.394431	0.0202113	1	1	1	0.394431	0.216635
ENSG00000102572.14	STK24	-0.851487	0.394499	0.00031712	1	1	1	0.394499	0.0305519
ENSG00000113441.15	LNPEP	-0.851377	0.39456	0.0059869	1	1	1	0.39456	0.2226
ENSG00000051108.14	HERPUD1	0.851301	0.394602	0.012639	1	1	1	0.394602	0.19526
ENSG00000235173.6	HGH1	-0.85095	0.394797	0.0163411	2	2	2	0.399032	0.216647
ENSG00000110315.6	RNF141	-0.850561	0.395013	0.0730358	4	4	4	0.0199889	0.478581
ENSG00000063180.8	CA11	-0.850422	0.395091	0.00620191	2	2	2	0.152855	0.131751
ENSG00000219200.11	RNASEK	0.850308	0.395154	0.0132882	2	3	3	0.361069	0.29472
ENSG00000164236.11	ANKRD33B	-0.850233	0.395196	0.000579764	1	1	1	0.395196	0.0466408
ENSG00000172538.6	FAM170B	0.850125	0.395256	0.0128011	1	1	1	0.395256	0.18133
ENSG00000133985.2	TTC9	-0.849895	0.395384	0.00510142	1	1	1	0.395384	0.130852
ENSG00000105583.9	WDR83OS	0.849696	0.395494	2.05776e-06	1	1	1	0.395494	0.00385639
ENSG00000283440.1	RP11-445H22.3	-0.849331	0.395697	0.111075	2	2	2	0.0449886	0.646987
ENSG00000198563.13	DDX39B	-0.849172	0.395785	3.44289e-05	1	2	2	0.395785	0.0178664
ENSG00000111665.11	CDCA3	-0.848776	0.396006	0.076712	2	2	2	0.259075	0.323318
ENSG00000115816.14	CEBPZ	0.848621	0.396092	0.0603918	2	2	2	0.402116	0.341225
ENSG00000176058.11	TPRN	0.848543	0.396136	0.000170196	1	1	1	0.396136	0.0203726
ENSG00000230303.5	RP11-213G2.2	-0.848468	0.396177	8.76785e-08	1	1	1	0.396177	0.000476809
ENSG00000118217.5	ATF6	0.84842	0.396204	0.00220903	3	3	3	0.235858	0.0839167
ENSG00000178343.4	SHISA3	0.848246	0.396301	0.0793597	2	2	2	0.128824	0.320179
ENSG00000156381.8	ANKRD9	-0.848179	0.396338	0.0620385	2	2	2	0.397162	0.384627
ENSG00000162980.16	ARL5A	0.84792	0.396482	0.000929151	1	1	1	0.396482	0.0735789
ENSG00000138785.14	INTS12	-0.847848	0.396523	0.000186448	1	1	1	0.396523	0.0403678
ENSG00000187193.8	MT1X	-0.847612	0.396654	1.01452e-07	1	1	1	0.396654	0.00242593
ENSG00000114735.9	HEMK1	0.847362	0.396794	0.0196512	2	2	2	0.0819716	0.278265
ENSG00000184465.15	WDR27	0.847323	0.396815	0.0744984	2	2	2	0.105235	0.37623
ENSG00000163376.11	KBTBD8	-0.846947	0.397024	2.1678e-07	1	1	1	0.397024	0.00499297
ENSG00000184990.12	SIVA1	-0.846766	0.397125	0.00643108	1	1	1	0.397125	0.180913
ENSG00000117335.19	CD46	0.84655	0.397246	0.087399	1	1	1	0.397246	0.536149
ENSG00000134884.13	ARGLU1	0.84644	0.397307	0.000745891	1	1	1	0.397307	0.0446908
ENSG00000185652.11	NTF3	-0.846431	0.397312	1.88734e-05	1	2	2	0.397312	0.0141487
ENSG00000159387.7	IRX6	-0.846157	0.397465	0.0727915	2	2	2	0.0772943	0.237152
ENSG00000251580.1	RP11-539L10.3	0.846156	0.397466	0.0769809	1	1	1	0.397466	0.420265
ENSG00000115355.15	CCDC88A	0.845939	0.397587	0.00653424	1	1	1	0.397587	0.119928
ENSG00000132563.15	REEP2	0.845868	0.397626	0.00173769	2	2	2	0.381847	0.221833
ENSG00000181751.9	C5orf30	0.845848	0.397638	1.46933e-07	1	1	1	0.397638	0.00239437
ENSG00000172551.10	MUCL1	0.84578	0.397675	0.00521664	1	1	1	0.397675	0.103486
ENSG00000213523.10	SRA1	0.844765	0.398242	0.156867	2	2	2	0.362254	0.358157
ENSG00000173933.19	RBM4	0.844657	0.398302	0.000374514	1	1	1	0.398302	0.0490112
ENSG00000182118.7	FAM89A	0.844649	0.398307	0.0482285	1	1	1	0.398307	0.330342
ENSG00000104047.14	DTWD1	-0.84456	0.398357	0.00356094	2	2	2	0.354689	0.62746
ENSG00000180767.9	CHST13	0.844355	0.398471	0.56172	2	2	2	0.424317	0.701194
ENSG00000180855.15	ZNF443	0.843898	0.398726	0.142035	2	2	2	0.393137	0.63186
ENSG00000156414.18	TDRD9	-0.843578	0.398905	0.462181	2	2	2	0.385419	0.834893
ENSG00000160606.10	TLCD1	-0.843571	0.398909	0.000443686	1	1	1	0.398909	0.225616
ENSG00000099381.17	SETD1A	-0.842881	0.399295	0.00211877	1	1	1	0.399295	0.0670098
ENSG00000275263.1	RP11-1072A3.4	0.842881	0.399295	0.0158946	1	1	1	0.399295	0.183536
ENSG00000269921.1	RP11-646I6.5	0.842779	0.399352	0.00376853	2	2	2	0.303848	0.164959
ENSG00000126602.10	TRAP1	0.842738	0.399375	0.206654	2	2	2	0.0762186	0.676701
ENSG00000130489.14	SCO2	-0.842403	0.399562	0.0283839	2	2	2	0.181299	0.326597
ENSG00000114346.13	ECT2	-0.842368	0.399582	0.00464188	1	1	1	0.399582	0.23064
ENSG00000171533.11	MAP6	-0.842324	0.399606	0.000119163	1	1	1	0.399606	0.0385724
ENSG00000178568.14	ERBB4	-0.842256	0.399645	0.00674607	1	1	1	0.399645	0.116164
ENSG00000092820.17	EZR	-0.842079	0.399744	0.00115238	1	1	1	0.399744	0.130729
ENSG00000186522.14	SEPT10	0.841966	0.399807	0.0281504	2	2	2	0.0963471	0.509384
ENSG00000185730.7	ZNF696	0.841793	0.399904	0.0033154	1	1	1	0.399904	0.0864485
ENSG00000257057.2	C11orf97	0.841624	0.399998	0.000275932	1	1	1	0.399998	0.0743727
ENSG00000152404.15	CWF19L2	-0.841578	0.400024	0.0340127	2	2	2	0.396616	0.308319
ENSG00000108010.11	GLRX3	0.841341	0.400157	0.00206994	1	2	2	0.400157	0.0697619
ENSG00000110108.9	TMEM109	0.84132	0.400169	0.000144659	1	1	1	0.400169	0.017641
ENSG00000181885.18	CLDN7	0.841247	0.40021	0.0123132	1	1	1	0.40021	0.41135
ENSG00000267731.1	RP11-147L13.8	0.841026	0.400333	0.0627182	2	2	2	0.484596	0.461253
ENSG00000132824.13	SERINC3	-0.840739	0.400494	0.00498062	2	2	2	0.19586	0.276144
ENSG00000159915.12	ZNF233	0.840559	0.400595	0.164809	2	2	2	0.153379	0.48123
ENSG00000105677.11	TMEM147	-0.839898	0.400965	7.59758e-05	1	1	1	0.400965	0.0663873
ENSG00000177646.18	ACAD9	-0.839864	0.400985	0.000504803	1	2	2	0.400985	0.109694
ENSG00000240682.9	ISY1	-0.83961	0.401127	0.0054296	1	1	1	0.401127	0.220353
ENSG00000169035.11	KLK7	0.839333	0.401283	1.29033e-05	1	1	1	0.401283	0.0175376
ENSG00000178075.19	GRAMD1C	-0.838854	0.401551	0.0219471	1	1	1	0.401551	0.261116
ENSG00000109321.10	AREG	0.838724	0.401624	0.000349769	1	1	1	0.401624	0.0280355
ENSG00000174405.13	LIG4	-0.838645	0.401669	0.0495361	1	1	1	0.401669	0.56339
ENSG00000184640.17	SEPT9	-0.838612	0.401687	3.6669e-05	1	1	1	0.401687	0.0204992
ENSG00000228528.1	AC068057.1	0.838603	0.401692	0.00410576	1	1	1	0.401692	0.266832
ENSG00000239922.1	RP11-71N10.1	-0.838485	0.401758	1.14374e-05	1	1	1	0.401758	0.0132351
ENSG00000145685.13	LHFPL2	0.838313	0.401855	7.88361e-07	1	1	1	0.401855	0.00130011
ENSG00000130734.9	ATG4D	0.837937	0.402066	0.00152113	1	1	1	0.402066	0.0752258
ENSG00000155893.12	PXYLP1	-0.837849	0.402116	0.0599992	1	1	1	0.402116	0.3555
ENSG00000167371.17	PRRT2	0.837448	0.402341	0.00058114	1	1	1	0.402341	0.0734036
ENSG00000163479.13	SSR2	-0.837073	0.402551	0.000117981	1	1	1	0.402551	0.0291203
ENSG00000152583.12	SPARCL1	0.836462	0.402895	0.00659056	1	1	1	0.402895	0.143191
ENSG00000162620.15	LRRIQ3	-0.836221	0.403031	0.343853	1	1	1	0.403031	0.91537
ENSG00000059915.16	PSD	0.836152	0.403069	2.46548e-06	1	1	1	0.403069	0.00703013
ENSG00000260027.4	HOXB7	-0.835899	0.403212	0.000316876	1	1	1	0.403212	0.0282105
ENSG00000188511.12	C22orf34	0.835833	0.403249	0.0484932	1	1	1	0.403249	0.318935
ENSG00000171867.16	PRNP	-0.835701	0.403323	0.00391694	2	2	2	0.00202579	0.116021
ENSG00000273274.1	ZBTB8B	-0.835663	0.403344	1.24889e-08	1	1	1	0.403344	0.000245798
ENSG00000203867.7	RBM20	-0.835604	0.403378	0.00394712	1	1	1	0.403378	0.120159
ENSG00000107201.9	DDX58	0.835399	0.403493	0.00629254	2	2	2	0.274514	0.333612
ENSG00000164054.15	SHISA5	0.835354	0.403519	9.57375e-05	1	1	1	0.403519	0.0376805
ENSG00000143933.16	CALM2	-0.835	0.403718	0.00216069	2	2	2	0.361147	0.0920371
ENSG00000257594.3	GALNT4	-0.834946	0.403748	0.060203	1	1	1	0.403748	0.410402
ENSG00000138496.16	PARP9	-0.834909	0.403769	0.0237354	2	2	2	0.111765	0.250131
ENSG00000189306.10	RRP7A	0.834873	0.403789	0.165184	1	1	1	0.403789	0.635036
ENSG00000184226.14	PCDH9	0.834816	0.403821	0.00181914	2	2	2	0.0555922	0.0862726
ENSG00000108387.14	SEPT4	-0.834679	0.403898	1.36861e-09	1	1	1	0.403898	6.76546e-05
ENSG00000169302.14	STK32A	0.834529	0.403983	0.000266204	1	1	1	0.403983	0.04122
ENSG00000205364.3	MT1M	-0.834211	0.404162	7.24544e-05	2	2	2	0.402319	0.0179258
ENSG00000178055.11	PRSS42	0.8342	0.404168	0.000682036	2	2	2	0.320186	0.0847062
ENSG00000187068.2	C3orf70	-0.834173	0.404184	0.00355524	2	2	2	0.371813	0.163396
ENSG00000271020.1	RP11-10C24.1	0.833907	0.404333	0.00398092	1	1	1	0.404333	0.135656
ENSG00000189292.15	ALKAL2	0.833573	0.404522	0.114617	2	2	2	0.249865	0.399988
ENSG00000140396.12	NCOA2	0.833324	0.404662	0.000256763	2	2	2	0.520229	0.0216406
ENSG00000204228.3	HSD17B8	-0.833292	0.40468	0.00732089	2	2	2	0.184397	0.142439
ENSG00000088854.12	C20orf194	-0.833285	0.404684	0.001151	1	1	1	0.404684	0.0551345
ENSG00000095209.11	TMEM38B	-0.832934	0.404882	0.0306704	1	1	1	0.404882	0.254539
ENSG00000128594.7	LRRC4	-0.832902	0.4049	1.89444e-08	1	1	1	0.4049	0.000573167
ENSG00000163531.15	NFASC	-0.832852	0.404928	5.81652e-06	1	1	1	0.404928	0.00562036
ENSG00000234509.1	AP000253.1	-0.832774	0.404972	0.00623699	1	1	1	0.404972	0.211727
ENSG00000111196.9	MAGOHB	0.83266	0.405037	0.0018084	1	1	1	0.405037	0.0581139
ENSG00000148803.11	FUOM	0.832618	0.40506	0.00600467	1	1	1	0.40506	0.346942
ENSG00000101190.12	TCFL5	0.832616	0.405061	0.317327	3	3	3	0.0770554	0.575514
ENSG00000171865.9	RNASEH1	-0.832456	0.405152	0.000329532	1	1	1	0.405152	0.113392
ENSG00000106327.12	TFR2	0.83245	0.405155	0.00164222	2	2	2	0.430689	0.0707471
ENSG00000233878.1	AC073133.1	0.83242	0.405172	0.0418593	1	1	1	0.405172	0.31321
ENSG00000169957.9	ZNF768	-0.832355	0.405209	0.00212311	1	2	2	0.405209	0.0654381
ENSG00000171861.10	MRM3	0.832301	0.405239	0.00153847	1	1	1	0.405239	0.0626053
ENSG00000184178.15	SCFD2	-0.832297	0.405241	0.00390449	1	1	1	0.405241	0.0968605
ENSG00000183486.12	MX2	0.832071	0.405369	0.00994794	1	1	1	0.405369	0.243255
ENSG00000275111.4	ZNF2	0.831758	0.405546	0.000189082	1	1	1	0.405546	0.042475
ENSG00000171241.8	SHCBP1	0.831707	0.405574	0.000119513	1	1	1	0.405574	0.0832636
ENSG00000087338.4	GMCL1	0.831683	0.405588	0.0121007	2	2	2	0.329004	0.185263
ENSG00000175106.16	TVP23C	0.831526	0.405676	0.0723731	1	1	1	0.405676	0.402247
ENSG00000104679.10	R3HCC1	-0.831449	0.40572	0.0100082	1	1	1	0.40572	0.160145
ENSG00000141985.9	SH3GL1	-0.831252	0.405831	5.19295e-05	1	1	1	0.405831	0.0300087
ENSG00000164674.15	SYTL3	0.830921	0.406018	0.00669276	1	1	1	0.406018	0.172873
ENSG00000171045.14	TSNARE1	-0.830834	0.406067	0.121175	3	3	3	0.266974	0.720221
ENSG00000135951.14	TSGA10	-0.830824	0.406073	0.236082	2	2	2	0.0462424	0.529141
ENSG00000010932.16	FMO1	0.830777	0.406099	5.41384e-07	1	1	1	0.406099	0.00182714
ENSG00000249709.7	ZNF564	0.830681	0.406154	0.0370533	2	2	2	0.406259	0.281381
ENSG00000175198.15	PCCA	-0.830404	0.40631	0.0021839	1	1	1	0.40631	0.063529
ENSG00000115598.9	IL1RL2	0.830306	0.406366	0.00400599	1	1	1	0.406366	0.206133
ENSG00000066379.14	ZNRD1	-0.830164	0.406446	0.0133638	1	1	1	0.406446	0.352
ENSG00000188130.13	MAPK12	0.830136	0.406462	0.101729	2	2	2	0.231845	0.429355
ENSG00000112981.4	NME5	-0.830114	0.406475	0.00939686	1	1	1	0.406475	0.473273
ENSG00000113645.14	WWC1	0.830107	0.406478	0.00158671	1	1	1	0.406478	0.0670285
ENSG00000169288.17	MRPL1	-0.830055	0.406508	0.00278637	2	2	2	0.545182	0.174283
ENSG00000128294.15	TPST2	-0.830016	0.40653	2.63045e-05	1	1	1	0.40653	0.0178197
ENSG00000183844.16	FAM3B	-0.829974	0.406553	0.329563	2	2	2	0.109913	0.861319
ENSG00000120278.15	PLEKHG1	0.829965	0.406559	0.0027393	1	1	1	0.406559	0.0880706
ENSG00000115297.10	TLX2	-0.829927	0.40658	8.15099e-06	1	1	1	0.40658	0.00590365
ENSG00000232453.6	RP4-794H19.1	0.829867	0.406614	3.39649e-06	1	1	1	0.406614	0.0115119
ENSG00000170949.17	ZNF160	-0.829401	0.406877	0.559684	3	3	3	0.188048	0.507352
ENSG00000157450.15	RNF111	0.829303	0.406933	2.23478e-05	1	1	1	0.406933	0.007421
ENSG00000213654.9	GPSM3	0.829273	0.40695	3.9753e-06	1	1	1	0.40695	0.00649348
ENSG00000099377.13	HSD3B7	0.82921	0.406986	0.000649643	1	1	1	0.406986	0.0371051
ENSG00000275066.4	SYNRG	-0.829109	0.407043	0.0233847	1	1	1	0.407043	0.222835
ENSG00000116668.12	SWT1	0.828911	0.407155	0.00190878	1	1	1	0.407155	0.181936
ENSG00000121486.11	TRMT1L	-0.828911	0.407155	0.00116846	1	1	1	0.407155	0.142347
ENSG00000079974.17	RABL2B	0.828624	0.407317	0.035482	2	2	2	0.504231	0.568875
ENSG00000245556.2	SCAMP1-AS1	-0.828583	0.40734	0.0111629	2	2	2	0.066088	0.413471
ENSG00000180044.5	C3orf80	-0.828583	0.407341	2.82809e-05	1	1	1	0.407341	0.00782577
ENSG00000253767.2	PCDHGA8	-0.828395	0.407447	0.000524883	1	1	1	0.407447	0.0570263
ENSG00000109270.12	LAMTOR3	0.828281	0.407511	0.00374986	2	2	2	0.51323	0.145572
ENSG00000175582.19	RAB6A	0.827747	0.407814	0.0020934	2	2	2	0.291168	0.0559449
ENSG00000184602.5	SNN	-0.82773	0.407824	1.02171e-06	1	1	1	0.407824	0.00549254
ENSG00000122756.14	CNTFR	-0.827478	0.407966	0.000522584	1	1	1	0.407966	0.0794263
ENSG00000258702.1	RP11-433J8.1	-0.827419	0.408	0.190877	2	2	2	0.379772	1.03105
ENSG00000104219.12	ZDHHC2	0.827416	0.408001	0.00451686	2	2	2	0.196985	0.280273
ENSG00000170876.7	TMEM43	-0.82707	0.408197	0.00693931	2	2	2	0.0548282	0.108335
ENSG00000259495.2	RP11-210M15.2	-0.826891	0.408299	0.263951	2	2	2	0.312529	0.984083
ENSG00000003509.15	NDUFAF7	-0.826462	0.408542	0.0116833	2	2	2	0.402116	0.147184
ENSG00000155100.10	OTUD6B	0.826261	0.408656	0.0035991	2	2	2	0.162588	0.085316
ENSG00000144893.12	MED12L	-0.826039	0.408782	0.0017005	1	2	2	0.408782	0.0520464
ENSG00000104728.15	ARHGEF10	-0.826018	0.408794	0.0674294	2	2	2	0.419629	0.458725
ENSG00000117682.16	DHDDS	-0.82569	0.40898	0.00573968	2	2	2	0.000567423	0.114891
ENSG00000196876.15	SCN8A	-0.825614	0.409023	6.82302e-06	1	1	1	0.409023	0.0102224
ENSG00000197497.10	ZNF665	-0.825549	0.40906	0.00572099	2	2	2	0.176281	0.468554
ENSG00000006712.14	PAF1	-0.825523	0.409074	0.000120334	1	1	1	0.409074	0.0456809
ENSG00000114354.13	TFG	0.82548	0.409099	0.00760931	2	2	2	0.388852	0.206636
ENSG00000100557.9	C14orf105	-0.825454	0.409114	4.17364e-05	1	1	1	0.409114	0.0127878
ENSG00000076984.17	MAP2K7	-0.825323	0.409188	0.000231101	2	2	2	0.422538	0.0449365
ENSG00000104903.4	LYL1	0.825235	0.409238	0.00456496	1	1	1	0.409238	0.123402
ENSG00000122547.10	EEPD1	0.825164	0.409278	0.00613063	2	2	2	0.429002	0.148835
ENSG00000186074.18	CD300LF	0.825161	0.40928	0.0288759	2	2	2	0.0776049	0.2047
ENSG00000183044.11	ABAT	-0.825153	0.409285	0.00294975	1	1	1	0.409285	0.112344
ENSG00000130165.10	ELOF1	-0.824941	0.409405	0.00698615	2	2	2	0.426191	0.135197
ENSG00000111361.12	EIF2B1	-0.82486	0.409451	8.79672e-07	1	1	1	0.409451	0.00509648
ENSG00000234928.1	LINC01659	0.824666	0.409562	0.216629	2	2	2	0.356933	0.469708
ENSG00000087258.14	GNAO1	0.824602	0.409597	0.022754	2	2	2	0.428686	0.201981
ENSG00000272861.1	RP11-332H14.1	-0.824599	0.409599	0.00395298	2	2	2	0.395013	0.0941785
ENSG00000266490.1	CTD-2349P21.9	-0.82457	0.409616	0.214358	2	2	2	0.0843295	0.499698
ENSG00000233725.7	LINC00284	0.824481	0.409666	0.000695683	1	1	1	0.409666	0.103222
ENSG00000087495.16	PHACTR3	-0.824459	0.409679	0.000134698	1	1	1	0.409679	0.0298943
ENSG00000219626.8	FAM228B	0.824397	0.409714	0.139789	1	1	1	0.409714	0.822952
ENSG00000198554.11	WDHD1	-0.824301	0.409769	0.00324254	1	1	1	0.409769	0.0741766
ENSG00000125375.14	ATP5S	-0.824271	0.409785	0.00141429	1	2	2	0.409785	0.0531074
ENSG00000197852.9	FAM212B	-0.824246	0.4098	0.00152196	1	1	1	0.4098	0.174669
ENSG00000053747.15	LAMA3	0.82406	0.409905	0.00451484	2	2	2	0.426333	0.0927569
ENSG00000183793.13	NPIPA5	0.823844	0.410028	0.0160663	1	2	2	0.410028	0.398554
ENSG00000133997.11	MED6	-0.823463	0.410245	0.0198567	1	2	2	0.410245	0.304586
ENSG00000105352.10	CEACAM4	0.823454	0.41025	0.00787754	2	2	2	0.478276	0.136361
ENSG00000268182.5	SMIM17	0.823425	0.410266	0.000887458	1	1	1	0.410266	0.133379
ENSG00000157617.16	C2CD2	-0.823246	0.410368	0.000450701	1	1	1	0.410368	0.0386569
ENSG00000204842.14	ATXN2	-0.823158	0.410418	9.9984e-05	2	2	2	0.0592727	0.0151007
ENSG00000163481.7	RNF25	-0.823037	0.410487	0.00470789	1	1	1	0.410487	0.268521
ENSG00000172348.14	RCAN2	-0.823009	0.410503	0.00101112	2	2	2	0.343304	0.0566642
ENSG00000068724.15	TTC7A	0.822923	0.410552	0.0027528	2	2	2	0.0533147	0.101308
ENSG00000083093.9	PALB2	0.822859	0.410588	0.00387115	1	1	1	0.410588	0.338088
ENSG00000171469.10	ZNF561	-0.822802	0.41062	0.000134044	1	1	1	0.41062	0.0565254
ENSG00000256870.2	SLC5A8	0.822801	0.410621	0.000556741	1	1	1	0.410621	0.0355664
ENSG00000122778.9	KIAA1549	0.8228	0.410622	0.00161525	1	1	1	0.410622	0.113493
ENSG00000167930.15	FAM234A	-0.822433	0.410831	1.19091e-05	1	2	2	0.410831	0.00949988
ENSG00000028839.9	TBPL1	-0.822301	0.410906	0.00473406	1	1	1	0.410906	0.0963607
ENSG00000137575.11	SDCBP	0.822279	0.410918	0.00288292	1	1	1	0.410918	0.083537
ENSG00000129757.12	CDKN1C	0.822259	0.41093	0.00118629	2	2	2	0.531443	0.095867
ENSG00000265728.1	RP11-883A18.3	-0.822246	0.410937	0.00889532	1	1	1	0.410937	0.154334
ENSG00000112234.8	FBXL4	0.822165	0.410983	0.0249678	1	1	1	0.410983	0.227113
ENSG00000107957.16	SH3PXD2A	0.822165	0.410983	0.000593355	1	1	1	0.410983	0.0382963
ENSG00000146453.12	PNLDC1	0.822117	0.41101	1.15474	3	3	3	0.194578	0.915339
ENSG00000119878.5	CRIPT	0.821605	0.411302	0.0427607	1	1	1	0.411302	0.310198
ENSG00000258593.2	CTD-3051D23.4	-0.821538	0.41134	1.69509e-07	1	1	1	0.41134	0.000543034
ENSG00000173928.2	SWSAP1	-0.821336	0.411455	2.3979e-06	1	1	1	0.411455	0.00366061
ENSG00000164649.19	CDCA7L	-0.821227	0.411517	0.0103945	1	2	2	0.411517	0.210891
ENSG00000121933.18	TMIGD3	-0.82112	0.411578	0.000766775	1	1	1	0.411578	0.0675045
ENSG00000198121.13	LPAR1	-0.820701	0.411816	0.00600883	1	1	1	0.411816	0.112214
ENSG00000171097.13	KYAT1	0.820392	0.411993	0.076203	2	2	2	0.403889	0.39549
ENSG00000164122.8	ASB5	0.820296	0.412047	0.425916	1	1	1	0.412047	0.921612
ENSG00000270178.1	RP11-494H4.3	0.820251	0.412073	0.000243129	1	1	1	0.412073	0.0289088
ENSG00000103485.17	QPRT	0.820238	0.41208	0.00429837	1	1	1	0.41208	0.130795
ENSG00000124406.16	ATP8A1	0.820155	0.412128	0.000565629	1	1	1	0.412128	0.0554241
ENSG00000136802.11	LRRC8A	0.819912	0.412266	0.017032	2	2	2	0.403889	0.182706
ENSG00000135679.22	MDM2	-0.819676	0.412401	0.0194495	1	1	1	0.412401	0.180411
ENSG00000146281.5	PM20D2	0.819572	0.41246	0.0121612	1	1	1	0.41246	0.185047
ENSG00000198791.11	CNOT7	0.819523	0.412488	0.0554666	1	2	2	0.412488	1.05446
ENSG00000124787.13	RPP40	0.819446	0.412532	0.00107602	1	1	1	0.412532	0.0594898
ENSG00000068650.18	ATP11A	-0.8193	0.412615	1.01179e-06	1	1	1	0.412615	0.00209231
ENSG00000129048.6	ACKR4	-0.819238	0.412651	0.000355686	2	2	2	0.303455	0.03336
ENSG00000105556.11	MIER2	0.81912	0.412718	0.0299892	1	2	2	0.412718	0.275871
ENSG00000247596.8	TWF2	0.819113	0.412722	8.15137e-05	2	2	2	0.137371	0.0408078
ENSG00000162613.16	FUBP1	-0.818946	0.412817	0.000110298	2	2	2	0.127284	0.0379161
ENSG00000129472.13	RAB2B	-0.818667	0.412976	0.00141234	1	1	1	0.412976	0.156498
ENSG00000104427.11	ZC2HC1A	0.818661	0.41298	0.000300264	1	1	1	0.41298	0.108239
ENSG00000108468.14	CBX1	0.818518	0.413061	0.0174315	2	2	2	0.190612	0.435011
ENSG00000184434.7	LRRC19	0.818484	0.413081	0.0800148	3	3	3	0.132714	0.6468
ENSG00000007944.14	MYLIP	-0.818128	0.413284	0.000736082	1	1	1	0.413284	0.112981
ENSG00000092036.18	HAUS4	0.818126	0.413285	0.169423	2	2	2	0.439914	0.543573
ENSG00000117090.14	SLAMF1	-0.81802	0.413346	3.31106e-06	1	2	2	0.413346	0.00757746
ENSG00000174307.6	PHLDA3	-0.817794	0.413475	0.00968676	1	1	1	0.413475	0.147539
ENSG00000278921.2	EPB41L4A-AS2	-0.817701	0.413528	0.00880895	2	2	2	0.295653	0.25226
ENSG00000104691.14	UBXN8	0.817699	0.413529	0.00432136	1	1	1	0.413529	0.11301
ENSG00000137200.12	CMTR1	-0.817677	0.413542	0.000797677	1	1	1	0.413542	0.06196
ENSG00000109472.13	CPE	0.817581	0.413596	0.00552354	2	2	2	0.256237	0.0946112
ENSG00000130294.15	KIF1A	0.817477	0.413656	0.000868491	1	1	1	0.413656	0.0418017
ENSG00000136327.6	NKX2-8	0.817353	0.413727	4.45333e-08	1	1	1	0.413727	0.000319091
ENSG00000182307.12	C8orf33	-0.817248	0.413787	0.0079521	1	1	1	0.413787	0.150938
ENSG00000170684.8	ZNF296	-0.817134	0.413852	0.0316792	1	2	2	0.413852	0.292328
ENSG00000132031.12	MATN3	-0.817101	0.413871	0.00263493	1	2	2	0.413871	0.111996
ENSG00000170276.5	HSPB2	-0.817046	0.413902	0.0134511	2	2	2	0.295734	0.132476
ENSG00000166828.2	SCNN1G	0.816997	0.41393	0.0162201	2	2	2	0.370503	0.184542
ENSG00000113272.13	THG1L	-0.816668	0.414118	0.0204923	1	1	1	0.414118	0.185993
ENSG00000197147.13	LRRC8B	0.816376	0.414285	0.0564687	2	2	2	0.216781	0.229106
ENSG00000163406.10	SLC15A2	0.816097	0.414444	0.0135695	1	1	1	0.414444	0.200755
ENSG00000157703.15	SVOPL	0.81606	0.414466	4.77546e-07	1	1	1	0.414466	0.000954343
ENSG00000183615.5	FAM167B	0.815888	0.414564	0.00358131	1	1	1	0.414564	0.160881
ENSG00000160305.17	DIP2A	0.815643	0.414705	0.000709078	1	1	1	0.414705	0.0901437
ENSG00000156639.11	ZFAND3	0.81517	0.414975	0.00268837	1	1	1	0.414975	0.145448
ENSG00000254648.1	RP11-713P17.4	-0.814602	0.4153	0.00693544	1	1	1	0.4153	0.229253
ENSG00000232645.5	LINC01431	0.814456	0.415384	0.0173397	1	1	1	0.415384	0.211041
ENSG00000151176.7	PLBD2	-0.814388	0.415423	0.00171426	1	1	1	0.415423	0.130187
ENSG00000143952.19	VPS54	0.814311	0.415467	5.17943e-07	1	1	1	0.415467	0.00254301
ENSG00000109065.11	NAT9	-0.813909	0.415697	0.000995146	1	2	2	0.415697	0.0473297
ENSG00000145850.8	TIMD4	0.813859	0.415726	0.0176253	1	1	1	0.415726	0.343354
ENSG00000197956.9	S100A6	0.813847	0.415732	0.0110666	2	2	2	0.338454	0.1548
ENSG00000180574.3	EIF2S3L	-0.813347	0.416019	0.0104595	1	1	1	0.416019	0.171835
ENSG00000082212.12	ME2	0.813332	0.416028	0.0201821	2	2	2	0.136295	0.185871
ENSG00000180938.5	ZNF572	-0.81323	0.416086	0.000274045	1	1	1	0.416086	0.0584948
ENSG00000145425.9	RPS3A	-0.813185	0.416112	0.00115349	2	2	2	0.331984	0.141724
ENSG00000023734.10	STRAP	-0.813129	0.416144	8.13188e-06	1	2	2	0.416144	0.00507699
ENSG00000128617.2	OPN1SW	-0.812933	0.416256	0.0689604	2	2	2	0.287358	0.471428
ENSG00000071073.12	MGAT4A	-0.812722	0.416378	0.000589806	1	1	1	0.416378	0.0885559
ENSG00000164031.16	DNAJB14	0.812664	0.41641	0.00930789	2	2	2	0.415129	0.244066
ENSG00000159346.12	ADIPOR1	-0.812635	0.416427	0.000399655	1	1	1	0.416427	0.152261
ENSG00000126822.16	PLEKHG3	0.812238	0.416655	0.0011044	1	1	1	0.416655	0.0537368
ENSG00000257398.6	RP11-554D14.6	-0.812192	0.416682	5.51361e-05	1	1	1	0.416682	0.0147911
ENSG00000135144.7	DTX1	0.812164	0.416698	0.000359071	2	2	2	0.0638645	0.0446833
ENSG00000137478.14	FCHSD2	-0.812127	0.416719	6.36701e-05	1	1	1	0.416719	0.0433588
ENSG00000128805.14	ARHGAP22	-0.812051	0.416763	0.00979799	1	1	1	0.416763	0.1441
ENSG00000184154.13	LRTOMT	-0.811805	0.416904	2.21847e-05	1	1	1	0.416904	0.0139246
ENSG00000186501.14	TMEM222	0.811729	0.416947	0.0201292	2	2	2	0.204869	0.682632
ENSG00000179979.8	CRIPAK	-0.811616	0.417012	0.381617	2	2	2	0.0275316	1.8929
ENSG00000188729.6	OSTN	0.811611	0.417015	0.0808764	2	2	2	0.418764	0.360732
ENSG00000004142.11	POLDIP2	-0.811541	0.417055	0.0554444	2	2	2	0.182769	0.275281
ENSG00000105700.10	KXD1	0.81153	0.417061	0.00509891	2	2	2	0.13661	0.157302
ENSG00000161180.10	CCDC116	0.811456	0.417104	0.0734604	1	1	1	0.417104	0.551534
ENSG00000068383.18	INPP5A	-0.811429	0.41712	0.0221247	2	2	2	0.0559694	0.225907
ENSG00000186654.20	PRR5	-0.811283	0.417203	4.74151e-06	1	1	1	0.417203	0.00356028
ENSG00000171490.12	RSL1D1	-0.810885	0.417432	0.000259603	1	1	1	0.417432	0.0545436
ENSG00000144741.17	SLC25A26	-0.810445	0.417684	0.180768	1	1	1	0.417684	0.615579
ENSG00000173113.6	TRMT112	0.810299	0.417769	0.0167371	2	2	2	0.218267	0.201796
ENSG00000171596.6	NMUR1	-0.810103	0.417881	0.0120092	2	2	2	0.496448	0.223766
ENSG00000161921.14	CXCL16	0.810059	0.417906	0.0158508	1	1	1	0.417906	0.219833
ENSG00000189350.12	TOGARAM2	-0.810004	0.417938	0.100809	2	2	2	0.434584	0.3087
ENSG00000141255.12	SPATA22	-0.809792	0.418059	0.0806841	1	1	1	0.418059	0.465094
ENSG00000059377.16	TBXAS1	-0.809735	0.418093	0.000144373	1	1	1	0.418093	0.042457
ENSG00000155926.13	SLA	-0.809559	0.418194	0.00289629	1	1	1	0.418194	0.0952635
ENSG00000180592.16	SKIDA1	0.809456	0.418253	0.00044134	1	1	1	0.418253	0.131226
ENSG00000219438.8	FAM19A5	0.809401	0.418285	0.0695488	1	1	1	0.418285	0.445406
ENSG00000163815.5	CLEC3B	-0.808974	0.41853	0.00134677	1	1	1	0.41853	0.0855223
ENSG00000131236.16	CAP1	-0.80888	0.418584	0.018774	2	2	2	0.310424	0.15776
ENSG00000198919.12	DZIP3	0.808397	0.418862	0.00962772	1	1	1	0.418862	0.141031
ENSG00000100209.9	HSCB	-0.808368	0.418879	0.00291306	1	1	1	0.418879	0.0920825
ENSG00000178460.17	MCMDC2	0.807882	0.419159	0.000364514	1	1	1	0.419159	0.0707757
ENSG00000188004.9	C1orf204	0.80749	0.419384	0.0945274	1	2	2	0.419384	0.493425
ENSG00000164949.7	GEM	-0.807438	0.419414	2.2025e-05	1	1	1	0.419414	0.029315
ENSG00000118518.15	RNF146	-0.807313	0.419486	0.000161147	1	1	1	0.419486	0.0207727
ENSG00000105185.11	PDCD5	-0.807252	0.419521	0.0770155	1	1	1	0.419521	0.429083
ENSG00000108557.18	RAI1	0.807158	0.419575	4.55785e-07	1	2	2	0.419575	0.00170895
ENSG00000147889.17	CDKN2A	-0.807145	0.419583	0.00272316	1	1	1	0.419583	0.0769066
ENSG00000152954.11	NRSN1	0.807043	0.419642	1.8882e-05	1	1	1	0.419642	0.00716196
ENSG00000188647.12	PTAR1	-0.806808	0.419777	0.000414891	2	2	2	0.410397	0.0736146
ENSG00000075303.12	SLC25A40	-0.806806	0.419778	0.0139072	2	2	2	0.355366	0.304325
ENSG00000180957.17	PITPNB	-0.80629	0.420076	0.00236107	2	2	2	0.436602	0.188974
ENSG00000260646.1	LA16c-385E7.1	-0.806244	0.420102	0.000687952	1	1	1	0.420102	0.128056
ENSG00000114416.17	FXR1	-0.806214	0.420119	4.43543e-05	1	1	1	0.420119	0.0507242
ENSG00000104907.12	TRMT1	-0.805913	0.420293	1.64855e-05	1	1	1	0.420293	0.0058899
ENSG00000171863.12	RPS7	-0.805354	0.420615	0.00263214	1	1	1	0.420615	0.181285
ENSG00000214652.5	ZNF727	0.80491	0.420872	0.0093103	1	1	1	0.420872	0.152245
ENSG00000246523.7	RP11-736K20.6	-0.804721	0.420981	0.0205926	2	2	2	0.464332	0.442303
ENSG00000233532.5	LINC00460	-0.804686	0.421001	0.000440748	1	1	1	0.421001	0.041556
ENSG00000180884.9	ZNF792	-0.804597	0.421052	0.0547016	2	2	2	0.233285	0.47705
ENSG00000167182.13	SP2	-0.804573	0.421066	0.00315474	2	2	2	0.0170343	0.074421
ENSG00000109775.10	UFSP2	-0.804554	0.421077	0.420204	2	2	2	0.428896	0.897231
ENSG00000213888.3	LINC01521	0.804388	0.421173	0.00922018	1	1	1	0.421173	0.276244
ENSG00000168005.8	C11orf84	-0.804232	0.421263	0.00933237	1	1	1	0.421263	0.285596
ENSG00000237548.1	TTLL11-IT1	-0.804216	0.421272	0.000122706	2	2	2	0.315853	0.0235877
ENSG00000249751.3	ECSCR	0.803965	0.421417	0.00294871	1	1	1	0.421417	0.0876486
ENSG00000259820.1	AC083843.1	0.803943	0.42143	0.0322578	1	1	1	0.42143	0.294985
ENSG00000178401.14	DNAJC22	0.803813	0.421505	0.00676973	2	2	2	0.116102	0.196161
ENSG00000204713.10	TRIM27	-0.803711	0.421564	0.000671502	1	1	1	0.421564	0.14081
ENSG00000114904.12	NEK4	-0.803471	0.421703	0.00922213	1	1	1	0.421703	0.148318
ENSG00000139263.11	LRIG3	0.803471	0.421703	0.000791309	1	1	1	0.421703	0.0564112
ENSG00000132640.14	BTBD3	-0.803456	0.421711	2.40061e-05	1	1	1	0.421711	0.015957
ENSG00000136867.10	SLC31A2	0.80342	0.421732	0.00140087	2	2	2	0.434712	0.0726718
ENSG00000059378.12	PARP12	-0.803396	0.421746	0.00628801	2	2	2	0.337461	0.111549
ENSG00000144847.12	IGSF11	-0.803333	0.421782	0.00204522	2	2	2	0.342433	0.121474
ENSG00000233288.1	RP11-760D2.5	0.803322	0.421789	3.27562e-05	1	1	1	0.421789	0.0279426
ENSG00000112078.13	KCTD20	-0.803119	0.421906	0.0072525	2	2	2	0.435737	0.373611
ENSG00000135778.11	NTPCR	0.803032	0.421956	0.914285	3	3	3	0.116539	1.18641
ENSG00000049323.15	LTBP1	0.802801	0.42209	0.00671955	2	2	2	0.375907	0.141227
ENSG00000142677.3	IL22RA1	0.802737	0.422127	0.0645176	2	2	2	0.440718	0.424011
ENSG00000007038.10	PRSS21	-0.802673	0.422164	0.152547	2	2	2	0.426273	0.31092
ENSG00000104689.9	TNFRSF10A	-0.802601	0.422206	0.0130392	1	1	1	0.422206	0.180549
ENSG00000146828.17	SLC12A9	-0.802596	0.422208	6.82429e-05	1	1	1	0.422208	0.0138352
ENSG00000015153.14	YAF2	-0.802498	0.422265	0.000415829	1	1	1	0.422265	0.0351992
ENSG00000134283.17	PPHLN1	-0.802498	0.422265	3.89418e-06	1	1	1	0.422265	0.0034063
ENSG00000100418.7	DESI1	-0.802473	0.422279	0.0310368	2	2	2	0.383391	0.725934
ENSG00000010030.13	ETV7	-0.802435	0.422302	0.02535	1	1	1	0.422302	0.336214
ENSG00000205177.6	C11orf91	-0.802257	0.422405	0.00224607	1	1	1	0.422405	0.0704907
ENSG00000224934.2	RP11-441O15.3	0.802184	0.422447	0.00178145	2	2	2	0.486975	0.086945
ENSG00000186001.12	LRCH3	-0.802131	0.422477	0.000122789	1	1	1	0.422477	0.0217145
ENSG00000197520.10	FAM177B	-0.80202	0.422541	1.05404e-05	1	1	1	0.422541	0.0145358
ENSG00000160712.12	IL6R	-0.801934	0.422591	0.000235143	1	1	1	0.422591	0.0216877
ENSG00000077238.13	IL4R	-0.801908	0.422606	0.000159646	1	1	1	0.422606	0.0339674
ENSG00000137965.10	IFI44	-0.801736	0.422706	0.00862902	2	2	2	0.424301	0.202243
ENSG00000143178.12	TBX19	-0.801496	0.422845	0.0144231	1	1	1	0.422845	0.384349
ENSG00000159248.4	GJD2	-0.801449	0.422872	3.30422e-09	1	1	1	0.422872	8.61989e-05
ENSG00000078725.12	BRINP1	0.801183	0.423026	2.77181e-05	1	1	1	0.423026	0.0108903
ENSG00000148690.11	FRA10AC1	0.800997	0.423133	0.108893	2	2	2	0.015891	0.648982
ENSG00000065328.16	MCM10	-0.800922	0.423177	3.90176e-05	1	1	1	0.423177	0.0116637
ENSG00000121542.11	SEC22A	0.80081	0.423242	0.00956703	2	3	3	0.421536	0.148814
ENSG00000176749.8	CDK5R1	0.800678	0.423318	4.5926e-05	1	1	1	0.423318	0.0148671
ENSG00000204352.2	C9orf129	0.800604	0.423361	3.69891e-06	1	1	1	0.423361	0.00477143
ENSG00000152642.10	GPD1L	-0.800474	0.423436	0.0763803	2	2	2	0.101064	0.349523
ENSG00000112742.9	TTK	-0.800228	0.423579	0.000598716	2	2	2	0.181372	0.0358
ENSG00000104899.7	AMH	0.800052	0.423681	0.48421	2	2	2	0.374572	1.10137
ENSG00000156787.16	TBC1D31	-0.799915	0.42376	0.0395906	2	2	2	0.35407	0.352315
ENSG00000256124.5	LINC01152	0.79987	0.423786	0.0576157	3	3	3	0.453284	0.217634
ENSG00000152661.7	GJA1	0.79984	0.423803	4.87814e-06	1	1	1	0.423803	0.0236851
ENSG00000158806.13	NPM2	0.799437	0.424037	0.000519652	1	1	1	0.424037	0.0587171
ENSG00000138363.14	ATIC	-0.799412	0.424051	0.171887	3	3	3	0.492073	0.625186
ENSG00000243710.7	CFAP57	-0.799268	0.424135	0.00446553	1	1	1	0.424135	0.106681
ENSG00000133069.15	TMCC2	-0.798951	0.424319	0.0105634	2	2	2	0.463058	0.170619
ENSG00000168028.13	RPSA	0.798902	0.424347	0.21528	3	3	3	0.388223	0.591076
ENSG00000127463.13	EMC1	0.798744	0.424439	0.106007	2	2	2	0.288709	0.429012
ENSG00000255837.1	TAS2R20	-0.798633	0.424503	0.0172961	1	1	1	0.424503	0.243002
ENSG00000102904.14	TSNAXIP1	0.798589	0.424529	0.00959826	1	1	1	0.424529	0.192492
ENSG00000162998.4	FRZB	-0.798471	0.424597	0.000261338	2	2	2	0.274727	0.0288732
ENSG00000250571.6	GLI4	0.798425	0.424624	0.0290948	1	1	1	0.424624	0.241687
ENSG00000055609.17	KMT2C	-0.79837	0.424656	3.96759e-05	1	1	1	0.424656	0.00940857
ENSG00000122477.12	LRRC39	0.79832	0.424685	0.0800286	1	1	1	0.424685	0.999607
ENSG00000087077.13	TRIP6	-0.798258	0.424721	1.06281e-05	1	1	1	0.424721	0.0203638
ENSG00000165782.10	TMEM55B	-0.797934	0.424909	0.000130083	1	1	1	0.424909	0.0178141
ENSG00000272180.1	RP11-481J13.1	0.797656	0.42507	1.75375e-05	1	1	1	0.42507	0.0204458
ENSG00000154640.14	BTG3	0.797639	0.42508	9.81874e-06	1	1	1	0.42508	0.017027
ENSG00000155307.17	SAMSN1	-0.797554	0.425129	2.49593e-05	1	1	1	0.425129	0.0380508
ENSG00000226383.6	LINC01876	-0.797328	0.425261	0.0535791	1	2	2	0.425261	0.319432
ENSG00000120057.4	SFRP5	0.797015	0.425442	0.0100946	2	2	2	0.462476	0.215193
ENSG00000145241.10	CENPC	-0.796973	0.425467	0.0218449	1	1	1	0.425467	0.327753
ENSG00000211448.11	DIO2	0.796643	0.425658	4.94489e-05	1	1	1	0.425658	0.0292832
ENSG00000237651.6	C2orf74	-0.796195	0.425919	0.842137	2	2	2	0.421734	0.662369
ENSG00000100505.13	TRIM9	0.796152	0.425944	0.0251064	2	2	2	0.193381	0.299213
ENSG00000204001.9	LCN8	0.795571	0.426281	0.0424523	2	2	2	0.353423	0.23159
ENSG00000170396.7	ZNF804A	-0.795501	0.426322	2.94705e-06	1	1	1	0.426322	0.00362511
ENSG00000150636.17	CCDC102B	-0.795243	0.426472	0.00734156	2	2	2	0.425225	0.212727
ENSG00000136286.14	MYO1G	0.795212	0.42649	3.5745e-07	1	1	1	0.42649	0.00134149
ENSG00000136021.18	SCYL2	-0.794607	0.426842	0.00268007	2	2	2	0.120115	0.183773
ENSG00000165810.16	BTNL9	0.794365	0.426983	0.00172904	2	2	2	0.139616	0.0717617
ENSG00000107897.18	ACBD5	0.794318	0.42701	0.00336036	2	2	2	0.443222	0.0839017
ENSG00000123124.13	WWP1	-0.794304	0.427019	1.5433e-06	1	1	1	0.427019	0.0077599
ENSG00000074842.7	MYDGF	-0.794283	0.427031	0.00138529	2	2	2	0.449323	0.129292
ENSG00000137815.14	RTF1	0.794193	0.427083	0.00436646	2	2	2	0.338842	0.0825517
ENSG00000127325.18	BEST3	-0.794179	0.427091	0.0150445	1	1	1	0.427091	0.237591
ENSG00000186897.4	C1QL4	-0.794015	0.427187	0.0635933	1	1	1	0.427187	0.442076
ENSG00000204256.12	BRD2	0.794014	0.427187	0.0223463	3	3	3	0.377751	0.608486
ENSG00000188312.13	CENPP	-0.793964	0.427216	0.24378	2	2	2	0.374572	1.17218
ENSG00000166743.9	ACSM1	-0.793751	0.427341	0.12031	2	2	2	0.276692	0.455667
ENSG00000061987.14	MON2	0.793691	0.427375	0.000130336	1	1	1	0.427375	0.0358973
ENSG00000271752.1	RP11-269M20.3	-0.7932	0.427661	0.000224573	1	1	1	0.427661	0.0219405
ENSG00000174943.9	KCTD13	-0.792806	0.427891	0.000879443	1	1	1	0.427891	0.0415884
ENSG00000149273.14	RPS3	-0.7928	0.427894	0.0146693	1	1	1	0.427894	0.348441
ENSG00000127663.14	KDM4B	0.792748	0.427925	0.00224376	1	1	1	0.427925	0.108343
ENSG00000213023.10	SYT3	-0.792322	0.428173	0.00977516	2	2	2	0.428402	0.170897
ENSG00000162931.11	TRIM17	-0.792098	0.428304	0.00105054	1	1	1	0.428304	0.0676431
ENSG00000275142.1	RP5-999L4.2	-0.791367	0.42873	0.256684	2	2	2	0.408338	0.969093
ENSG00000160695.14	VPS11	0.791341	0.428745	0.21819	2	2	2	0.247429	0.387777
ENSG00000033800.13	PIAS1	0.79118	0.428839	0.00454842	1	1	1	0.428839	0.123022
ENSG00000110400.10	NECTIN1	0.791035	0.428924	0.00349861	2	2	2	0.491102	0.178117
ENSG00000278730.1	RP11-147L13.11	-0.791028	0.428928	0.0168519	2	2	2	0.2481	0.266593
ENSG00000113269.13	RNF130	-0.79096	0.428967	0.000747854	1	1	1	0.428967	0.0401105
ENSG00000181026.14	AEN	0.790905	0.429	0.00951949	1	1	1	0.429	0.530172
ENSG00000254281.1	KB-1507C5.4	-0.790623	0.429164	0.0772019	2	2	2	0.473483	0.39739
ENSG00000182827.8	ACBD3	0.790616	0.429168	0.00171901	1	1	1	0.429168	0.0739951
ENSG00000182208.13	MOB2	0.790564	0.429198	0.001539	1	1	1	0.429198	0.0583106
ENSG00000198825.12	INPP5F	-0.790324	0.429339	0.000711007	1	1	1	0.429339	0.0942201
ENSG00000140988.15	RPS2	-0.790264	0.429374	0.0106205	2	2	2	0.429614	0.168696
ENSG00000112715.21	VEGFA	-0.790203	0.429409	0.0073025	2	2	2	0.318136	0.0905932
ENSG00000146521.9	LINC01558	-0.790127	0.429454	0.00848283	1	1	1	0.429454	0.341427
ENSG00000104369.4	JPH1	0.789949	0.429558	0.269277	1	1	1	0.429558	0.79497
ENSG00000095059.15	DHPS	-0.789867	0.429605	0.000649602	1	1	1	0.429605	0.124435
ENSG00000055070.16	SZRD1	0.789815	0.429636	0.00419728	2	2	2	0.223224	0.0819804
ENSG00000104714.13	ERICH1	0.789801	0.429644	0.0173605	1	1	1	0.429644	0.209046
ENSG00000038002.8	AGA	0.789709	0.429698	0.0825049	2	2	2	0.272024	0.372959
ENSG00000164106.7	SCRG1	-0.789656	0.429729	0.326996	2	2	2	0.445401	0.477326
ENSG00000242173.8	ARHGDIG	-0.789639	0.429739	0.0905682	2	3	3	0.429895	0.634079
ENSG00000163631.16	ALB	-0.789556	0.429787	1.65158e-08	1	1	1	0.429787	0.000535168
ENSG00000134480.13	CCNH	0.789485	0.429828	1.07933e-05	1	1	1	0.429828	0.0121788
ENSG00000158555.14	GDPD5	-0.789254	0.429963	0.00196736	1	1	1	0.429963	0.164425
ENSG00000243789.10	JMJD7	0.789183	0.430005	0.203243	2	2	2	0.0429019	0.389418
ENSG00000148090.11	AUH	-0.789157	0.43002	0.00244206	1	1	1	0.43002	0.0922018
ENSG00000254585.2	MAGEL2	-0.789001	0.430112	4.61621e-05	1	1	1	0.430112	0.0304197
ENSG00000129103.17	SUMF2	-0.789	0.430112	0.0416789	1	1	1	0.430112	0.318868
ENSG00000234690.6	AC073283.4	-0.788834	0.430209	0.0230549	1	1	1	0.430209	0.306662
ENSG00000139719.9	VPS33A	0.788775	0.430244	0.0177173	1	2	2	0.430244	0.411156
ENSG00000080345.17	RIF1	0.788469	0.430422	0.0242298	1	1	1	0.430422	0.211132
ENSG00000166851.14	PLK1	0.788293	0.430525	0.000417659	1	1	1	0.430525	0.0997771
ENSG00000113389.15	NPR3	-0.787788	0.43082	0.000477435	1	1	1	0.43082	0.050238
ENSG00000133328.3	HRASLS2	0.787726	0.430857	0.00139239	1	1	1	0.430857	0.0683623
ENSG00000186407.6	CD300E	-0.787595	0.430934	0.00521753	1	1	1	0.430934	0.103952
ENSG00000137968.16	SLC44A5	-0.78741	0.431042	0.00746737	2	2	2	0.135301	0.223309
ENSG00000122678.16	POLM	0.787037	0.43126	0.0549652	2	2	2	0.0486081	0.521687
ENSG00000100060.17	MFNG	0.786733	0.431438	0.000289056	1	1	1	0.431438	0.0489119
ENSG00000158717.10	RNF166	0.786704	0.431455	0.0146264	2	2	2	0.456252	0.142363
ENSG00000204387.12	C6orf48	0.786631	0.431498	0.00619594	2	2	2	0.0734897	0.174248
ENSG00000204472.12	AIF1	0.786513	0.431567	0.00108611	2	2	2	0.284751	0.142536
ENSG00000178150.9	ZNF114	-0.786437	0.431611	0.0353161	2	2	2	0.423838	0.355003
ENSG00000167081.16	PBX3	0.786417	0.431623	9.62652e-05	1	1	1	0.431623	0.0235478
ENSG00000067900.7	ROCK1	-0.786333	0.431673	0.00123868	2	2	2	0.344101	0.187092
ENSG00000038210.12	PI4K2B	-0.786331	0.431673	0.00453631	2	2	2	0.232289	0.120973
ENSG00000197536.11	C5orf56	-0.786282	0.431702	0.0185924	1	1	1	0.431702	0.201656
ENSG00000105523.3	FAM83E	-0.786117	0.431799	0.0241248	1	1	1	0.431799	0.224131
ENSG00000168350.7	DEGS2	-0.785696	0.432046	0.00433038	1	1	1	0.432046	0.206915
ENSG00000165689.16	SDCCAG3	-0.785445	0.432193	0.00314616	1	1	1	0.432193	0.30479
ENSG00000167566.16	NCKAP5L	0.785144	0.432369	0.000140737	1	1	1	0.432369	0.016091
ENSG00000116133.11	DHCR24	0.784993	0.432458	0.0289036	2	2	2	0.402266	0.235481
ENSG00000257141.1	RP11-554D14.7	0.784901	0.432512	7.20177e-06	1	1	1	0.432512	0.00565348
ENSG00000125814.17	NAPB	0.784769	0.432589	7.28377e-07	1	1	1	0.432589	0.00650018
ENSG00000160741.16	CRTC2	-0.784488	0.432754	8.95725e-06	1	1	1	0.432754	0.0162629
ENSG00000153551.13	CMTM7	0.784388	0.432812	0.0101367	1	2	2	0.432812	0.138779
ENSG00000136235.15	GPNMB	-0.784301	0.432864	0.0367369	1	1	1	0.432864	0.294211
ENSG00000167981.5	ZNF597	0.784169	0.432941	0.0149851	1	1	1	0.432941	0.181646
ENSG00000178796.12	RIIAD1	-0.784045	0.433013	0.0272792	1	1	1	0.433013	0.425426
ENSG00000149761.8	NUDT22	-0.784038	0.433018	2.8567e-08	1	1	1	0.433018	0.000756736
ENSG00000281731.2	RP11-384K6.8	0.783963	0.433062	0.138458	3	3	3	0.0192616	0.507226
ENSG00000115904.12	SOS1	-0.783945	0.433072	4.30759e-05	1	1	1	0.433072	0.0213752
ENSG00000107862.4	GBF1	0.783912	0.433092	3.16289e-05	1	1	1	0.433092	0.0195402
ENSG00000166888.11	STAT6	0.783829	0.433141	2.61328e-05	1	1	1	0.433141	0.0249582
ENSG00000251129.1	RP11-734I18.1	0.783759	0.433182	0.268265	1	1	1	0.433182	0.978394
ENSG00000134996.11	OSTF1	0.783758	0.433182	0.00567163	1	1	1	0.433182	0.122069
ENSG00000204267.13	TAP2	0.783134	0.433548	0.0276283	1	1	1	0.433548	0.256717
ENSG00000240065.7	PSMB9	0.783134	0.433548	0.0497097	1	1	1	0.433548	0.344349
ENSG00000079385.21	CEACAM1	-0.783031	0.433609	0.00087505	1	1	1	0.433609	0.067073
ENSG00000141569.10	TRIM65	0.782859	0.43371	0.14268	1	1	1	0.43371	0.589865
ENSG00000115286.19	NDUFS7	0.782541	0.433897	0.000814169	1	1	1	0.433897	0.305989
ENSG00000157916.19	RER1	-0.782531	0.433903	1.34679e-05	1	1	1	0.433903	0.0199416
ENSG00000185000.11	DGAT1	-0.782494	0.433924	0.00655627	1	1	1	0.433924	0.120251
ENSG00000185236.11	RAB11B	0.782278	0.434051	1.22508e-06	1	1	1	0.434051	0.00374688
ENSG00000226197.2	RP11-536O18.1	-0.782061	0.434179	1.71721e-05	1	1	1	0.434179	0.0202317
ENSG00000123178.14	SPRYD7	-0.781991	0.43422	0.000297807	2	2	2	0.202961	0.055436
ENSG00000141401.11	IMPA2	0.781858	0.434298	0.000789281	2	2	2	0.282302	0.0912729
ENSG00000260011.2	RP13-20L14.1	0.781742	0.434366	0.022442	1	1	1	0.434366	0.215319
ENSG00000170807.11	LMOD2	0.781742	0.434366	0.00167593	1	1	1	0.434366	0.0570275
ENSG00000137225.12	CAPN11	-0.78173	0.434373	7.14644e-05	1	1	1	0.434373	0.015969
ENSG00000118017.3	A4GNT	0.781642	0.434425	0.0687756	1	1	1	0.434425	0.378491
ENSG00000183888.4	C1orf64	0.781608	0.434445	0.00959422	2	2	2	0.323256	0.137702
ENSG00000167619.11	TMEM145	-0.781539	0.434485	0.000575752	1	1	1	0.434485	0.083369
ENSG00000135423.12	GLS2	-0.781295	0.434629	9.91388e-06	1	1	1	0.434629	0.00498699
ENSG00000118412.12	CASP8AP2	-0.781075	0.434758	0.000257752	1	1	1	0.434758	0.0304518
ENSG00000188779.10	SKOR1	0.780317	0.435204	5.41615e-05	1	1	1	0.435204	0.0155039
ENSG00000163464.7	CXCR1	-0.780291	0.43522	9.88521e-06	1	1	1	0.43522	0.0102396
ENSG00000148655.14	C10orf11	-0.780193	0.435277	0.0357144	2	2	2	0.440594	0.222778
ENSG00000177707.10	NECTIN3	-0.779531	0.435667	0.0258272	1	1	1	0.435667	0.544035
ENSG00000164902.13	PHAX	-0.779198	0.435863	3.62977e-05	2	2	2	0.553641	0.0602633
ENSG00000185905.3	C16orf54	0.778504	0.436272	4.60168e-05	1	1	1	0.436272	0.0331191
ENSG00000116898.11	MRPS15	0.778479	0.436287	0.00171132	1	2	2	0.436287	0.108665
ENSG00000132471.11	WBP2	-0.778152	0.436479	0.00981272	2	2	2	0.142069	0.178186
ENSG00000106560.10	GIMAP2	0.77787	0.436646	0.00119145	2	2	2	0.533779	0.0855713
ENSG00000092140.14	G2E3	-0.77734	0.436958	0.00388842	2	2	2	0.424809	0.303879
ENSG00000122694.15	GLIPR2	-0.777212	0.437034	0.0531424	3	3	3	0.456951	0.301246
ENSG00000110768.11	GTF2H1	-0.776705	0.437333	0.0939318	2	2	2	0.0591947	0.491953
ENSG00000031823.14	RANBP3	0.776587	0.437403	2.63159e-05	1	1	1	0.437403	0.0250455
ENSG00000142039.3	CCDC97	-0.776517	0.437444	0.00228114	1	1	1	0.437444	0.0914488
ENSG00000166479.9	TMX3	-0.776169	0.437649	0.00851448	2	2	2	0.425225	0.223824
ENSG00000136271.10	DDX56	-0.775699	0.437927	0.00442998	2	2	2	0.244341	0.104982
ENSG00000141314.12	RHBDL3	-0.775694	0.43793	0.00384775	1	1	1	0.43793	0.121024
ENSG00000189129.13	PLAC9	0.775659	0.43795	0.0398778	2	2	2	0.174573	0.297175
ENSG00000218823.1	PAPOLB	-0.775249	0.438193	0.000180498	2	2	2	0.447111	0.0184331
ENSG00000137713.15	PPP2R1B	0.775088	0.438287	0.0587082	1	1	1	0.438287	0.333743
ENSG00000197483.9	ZNF628	-0.775049	0.438311	0.0013401	1	1	1	0.438311	0.073411
ENSG00000123901.8	GPR83	-0.774976	0.438354	0.00245368	1	1	1	0.438354	0.0671968
ENSG00000150977.10	RILPL2	0.774962	0.438362	0.00395914	2	2	2	0.260645	0.0936343
ENSG00000115194.10	SLC30A3	0.774918	0.438388	0.000537426	2	2	2	0.438339	0.0386926
ENSG00000148154.9	UGCG	0.774914	0.43839	5.98055e-05	1	2	2	0.43839	0.0163305
ENSG00000128513.14	POT1	0.774841	0.438434	0.0128129	1	1	1	0.438434	0.168504
ENSG00000228058.1	LINC01736	0.774815	0.438449	0.000189465	1	1	1	0.438449	0.0258262
ENSG00000197279.3	ZNF165	-0.774669	0.438535	0.000331318	1	1	1	0.438535	0.0663721
ENSG00000066294.14	CD84	-0.774624	0.438562	0.00969341	2	2	2	0.204082	0.112449
ENSG00000250358.5	LINC02200	0.774303	0.438752	0.00561587	1	1	1	0.438752	0.113393
ENSG00000165646.11	SLC18A2	-0.774142	0.438847	0.000246496	1	1	1	0.438847	0.0300277
ENSG00000198483.12	ANKRD35	-0.773932	0.438971	0.00816963	2	2	2	0.445081	0.13225
ENSG00000182107.6	TMEM30B	0.773909	0.438985	0.0137301	2	2	2	0.376625	0.217103
ENSG00000167508.11	MVD	-0.773496	0.439229	0.00171182	2	2	2	0.022593	0.109854
ENSG00000075188.8	NUP37	0.773297	0.439346	0.00111214	1	1	1	0.439346	0.13051
ENSG00000171604.11	CXXC5	-0.773295	0.439348	5.11131e-05	1	1	1	0.439348	0.02248
ENSG00000277476.1	RP11-147L13.13	-0.773126	0.439448	0.00644577	1	1	1	0.439448	0.165801
ENSG00000100321.14	SYNGR1	-0.773044	0.439496	0.00124692	1	2	2	0.439496	0.119538
ENSG00000115380.19	EFEMP1	0.772974	0.439538	0.000321837	1	1	1	0.439538	0.0503248
ENSG00000198185.11	ZNF334	0.772855	0.439608	0.160347	2	2	2	0.439208	0.816129
ENSG00000233421.4	LINC01783	0.772679	0.439713	1.29771e-05	1	1	1	0.439713	0.0121949
ENSG00000233927.4	RPS28	0.772557	0.439784	0.145072	1	1	1	0.439784	0.522518
ENSG00000142675.17	CNKSR1	0.772461	0.439841	0.586712	2	3	3	0.0720504	0.818393
ENSG00000251615.3	RP11-774O3.3	0.772312	0.43993	0.0228396	1	1	1	0.43993	0.237913
ENSG00000134049.5	IER3IP1	-0.772052	0.440084	0.00285277	1	1	1	0.440084	0.0785206
ENSG00000162456.9	KNCN	0.772052	0.440084	0.000432535	1	1	1	0.440084	0.0295955
ENSG00000174483.19	BBS1	0.771936	0.440152	0.00236678	2	2	2	0.0438304	0.0683494
ENSG00000272512.1	RP11-54O7.17	0.77192	0.440162	0.0585415	1	1	1	0.440162	0.321698
ENSG00000280587.1	LINC01348	-0.771895	0.440176	1.4449e-05	1	1	1	0.440176	0.00621125
ENSG00000180834.7	MAP6D1	-0.771863	0.440196	0.0553332	2	2	2	0.175142	0.221713
ENSG00000167281.18	RBFOX3	-0.771768	0.440252	2.22998e-08	1	1	1	0.440252	0.000932786
ENSG00000203721.6	LINC00862	0.771686	0.440301	0.0198578	2	2	2	0.255476	0.228549
ENSG00000244617.2	ASPRV1	0.771558	0.440376	0.0156263	1	1	1	0.440376	0.342536
ENSG00000120910.14	PPP3CC	-0.771558	0.440376	0.0076214	1	1	1	0.440376	0.390868
ENSG00000164978.17	NUDT2	-0.770834	0.440805	0.134112	3	3	3	0.161114	0.551468
ENSG00000161835.10	GRASP	0.770808	0.440821	4.72814e-07	1	1	1	0.440821	0.00429514
ENSG00000111291.8	GPRC5D	-0.770686	0.440893	0.0333554	1	1	1	0.440893	0.316478
ENSG00000130638.16	ATXN10	-0.770632	0.440925	0.00279854	1	2	2	0.440925	0.0969173
ENSG00000140836.14	ZFHX3	-0.770609	0.440939	3.45833e-05	1	1	1	0.440939	0.0230143
ENSG00000142867.12	BCL10	0.7706	0.440944	0.00125045	2	2	2	0.0695932	0.0614925
ENSG00000187922.13	LCN10	0.770504	0.441001	0.0012924	1	1	1	0.441001	0.0771855
ENSG00000119392.14	GLE1	-0.770429	0.441045	0.0754467	1	1	1	0.441045	0.681447
ENSG00000093144.18	ECHDC1	0.770395	0.441066	0.000751525	1	1	1	0.441066	0.0810452
ENSG00000197457.9	STMN3	-0.770371	0.44108	1.42349e-06	1	1	1	0.44108	0.00334689
ENSG00000162813.17	BPNT1	0.770295	0.441125	0.000525371	2	2	2	0.256712	0.0461746
ENSG00000170264.12	FAM161A	-0.770273	0.441138	0.00225036	1	1	1	0.441138	0.212392
ENSG00000151883.17	PARP8	0.770208	0.441176	0.00141301	1	1	1	0.441176	0.076276
ENSG00000101605.12	MYOM1	0.770005	0.441297	0.0128546	1	1	1	0.441297	0.259945
ENSG00000145740.18	SLC30A5	-0.769392	0.441661	0.000463455	1	2	2	0.441661	0.0449285
ENSG00000196502.11	SULT1A1	0.769199	0.441775	0.0626712	1	1	1	0.441775	0.366931
ENSG00000272892.1	RP11-57G10.8	0.76914	0.44181	0.00281298	1	1	1	0.44181	0.0795609
ENSG00000071282.11	LMCD1	-0.769122	0.441821	0.011931	2	2	2	0.438219	0.148795
ENSG00000196268.11	ZNF493	-0.769073	0.44185	0.15426	1	1	1	0.44185	0.541539
ENSG00000168490.13	PHYHIP	0.769035	0.441872	0.00079059	2	2	2	0.160188	0.0386714
ENSG00000130558.19	OLFM1	-0.768867	0.441972	0.00219604	1	1	1	0.441972	0.0678381
ENSG00000237940.3	LINC01238	-0.768752	0.442041	0.0706854	1	2	2	0.442041	0.565675
ENSG00000105989.8	WNT2	0.768696	0.442074	0.0418777	1	2	2	0.442074	0.31606
ENSG00000115705.20	TPO	0.768686	0.44208	0.00485627	1	1	1	0.44208	0.11681
ENSG00000178802.17	MPI	-0.76801	0.442481	0.0486868	1	1	1	0.442481	0.322001
ENSG00000132122.11	SPATA6	-0.76781	0.4426	0.0571069	2	2	2	0.277325	0.235723
ENSG00000175137.10	SH3BP5L	0.767795	0.442609	0.00759508	1	1	1	0.442609	0.204712
ENSG00000232977.6	LINC00327	0.767626	0.442709	0.113105	2	2	2	0.244416	0.319251
ENSG00000270972.1	RP11-326C3.15	-0.767459	0.442809	0.140721	1	1	1	0.442809	0.540455
ENSG00000272047.1	GTF2H5	-0.767451	0.442813	0.0449597	2	2	2	0.4944	0.568561
ENSG00000104722.13	NEFM	-0.767215	0.442953	5.55179e-06	1	1	1	0.442953	0.0105494
ENSG00000139714.12	MORN3	0.767065	0.443043	0.00841376	1	1	1	0.443043	0.381975
ENSG00000276045.2	ORAI1	0.767065	0.443043	0.00110868	1	2	2	0.443043	0.138658
ENSG00000228709.1	AP001065.15	0.766844	0.443174	0.00914791	1	1	1	0.443174	0.323779
ENSG00000131097.6	HIGD1B	-0.766671	0.443277	0.00322931	2	2	2	0.368864	0.0853144
ENSG00000141527.16	CARD14	0.766556	0.443346	0.0053323	2	2	2	0.345768	0.096369
ENSG00000162711.16	NLRP3	0.766298	0.443499	0.00395029	1	1	1	0.443499	0.09184
ENSG00000158792.15	SPATA2L	-0.765962	0.443699	0.0097486	1	1	1	0.443699	0.152161
ENSG00000272711.1	RP11-259N19.1	0.765927	0.44372	0.00064264	1	2	2	0.44372	0.0419652
ENSG00000113048.16	MRPS27	0.765904	0.443733	0.000152372	1	1	1	0.443733	0.041787
ENSG00000100982.11	PCIF1	-0.765797	0.443797	0.00081075	2	2	2	0.328354	0.0488845
ENSG00000115216.13	NRBP1	-0.765766	0.443816	0.00447458	1	1	1	0.443816	0.0953668
ENSG00000260019.1	LINC01992	-0.765394	0.444037	0.0197068	1	1	1	0.444037	0.21506
ENSG00000188869.12	TMC3	-0.764924	0.444317	6.39647e-06	1	1	1	0.444317	0.00430252
ENSG00000176393.10	RNPEP	-0.764881	0.444342	0.0982396	2	2	2	0.183901	0.625018
ENSG00000105835.11	NAMPT	-0.764336	0.444667	0.0165605	1	1	1	0.444667	0.503617
ENSG00000196569.11	LAMA2	-0.7641	0.444808	6.43147e-06	2	2	2	0.0195717	0.00639044
ENSG00000108384.14	RAD51C	0.763919	0.444916	0.0142005	1	1	1	0.444916	0.217927
ENSG00000186918.13	ZNF395	-0.763913	0.444919	0.00151756	1	1	1	0.444919	0.0949666
ENSG00000231817.7	LINC01198	-0.763795	0.44499	0.0472655	1	1	1	0.44499	0.290158
ENSG00000160447.6	PKN3	0.763394	0.445229	0.00101609	1	1	1	0.445229	0.046263
ENSG00000138780.14	GSTCD	-0.763364	0.445246	0.0059282	1	1	1	0.445246	0.132244
ENSG00000196605.7	ZNF846	-0.763287	0.445292	3.66931e-05	1	1	1	0.445292	0.0214042
ENSG00000114209.14	PDCD10	-0.763258	0.44531	0.000838523	1	1	1	0.44531	0.0569791
ENSG00000090621.13	PABPC4	-0.763212	0.445337	0.00104406	1	1	1	0.445337	0.134556
ENSG00000185519.8	FAM131C	0.763157	0.44537	0.0791396	1	2	2	0.44537	0.423091
ENSG00000048544.5	MRPS10	0.762898	0.445524	0.305507	2	2	2	0.104532	0.76128
ENSG00000116675.15	DNAJC6	-0.762803	0.445581	3.03432e-05	1	1	1	0.445581	0.00833501
ENSG00000100987.14	VSX1	-0.762741	0.445618	0.740918	3	3	3	0.160274	0.633859
ENSG00000164209.16	SLC25A46	0.76217	0.445958	0.00184777	1	1	1	0.445958	0.0988324
ENSG00000165948.10	IFI27L1	0.761985	0.446069	0.043991	3	3	3	0.0692046	0.289229
ENSG00000186628.12	FSD2	-0.761623	0.446285	0.00034784	1	1	1	0.446285	0.200004
ENSG00000221869.4	CEBPD	0.761527	0.446342	0.00115263	1	1	1	0.446342	0.119964
ENSG00000106025.8	TSPAN12	-0.761396	0.44642	0.000571329	1	1	1	0.44642	0.0935422
ENSG00000106608.16	URGCP	-0.760959	0.446682	3.47232e-06	2	2	2	0.395817	0.00644944
ENSG00000103460.16	TOX3	0.76095	0.446687	6.38993e-07	1	1	1	0.446687	0.00134744
ENSG00000228672.3	PROB1	0.76024	0.447111	0.0417078	1	1	1	0.447111	0.338076
ENSG00000142794.18	NBPF3	-0.76004	0.447231	0.395812	1	3	3	0.447231	0.926888
ENSG00000260981.1	RP11-315A16.1	-0.759768	0.447393	0.000350561	2	2	2	0.102481	0.0183519
ENSG00000065675.14	PRKCQ	0.759635	0.447473	0.000561564	1	2	2	0.447473	0.0366064
ENSG00000137941.16	TTLL7	-0.759557	0.447519	0.0153383	2	2	2	0.304454	0.491208
ENSG00000060982.14	BCAT1	-0.759516	0.447544	0.0260572	1	1	1	0.447544	0.221959
ENSG00000078795.16	PKD2L2	-0.759298	0.447674	1.85582e-06	1	1	1	0.447674	0.00247059
ENSG00000196284.15	SUPT3H	-0.759074	0.447808	0.0319137	2	2	2	0.0332566	0.292512
ENSG00000138829.11	FBN2	0.758598	0.448093	0.683253	2	2	2	0.258942	1.0896
ENSG00000034971.16	MYOC	-0.758522	0.448139	0.000589901	2	2	2	0.504013	0.0512299
ENSG00000176720.4	BOK	0.758334	0.448251	0.00985244	2	2	2	0.201091	0.0802274
ENSG00000135931.17	ARMC9	-0.757853	0.448539	0.003251	2	2	2	0.416371	0.155481
ENSG00000114737.15	CISH	0.757661	0.448654	7.9036e-05	1	1	1	0.448654	0.0197515
ENSG00000178127.12	NDUFV2	0.757658	0.448656	8.33891e-05	1	1	1	0.448656	0.0256164
ENSG00000189058.8	APOD	0.7574	0.44881	0.0465376	2	2	2	0.254072	0.320479
ENSG00000136883.13	KIF12	-0.75739	0.448816	0.00665233	2	2	2	0.466548	0.126312
ENSG00000188186.10	LAMTOR4	0.75739	0.448816	0.00352005	1	1	1	0.448816	0.099685
ENSG00000083123.14	BCKDHB	-0.757333	0.448851	0.00767023	2	2	2	0.276856	0.129104
ENSG00000120440.13	TTLL2	-0.75725	0.4489	0.11239	1	1	1	0.4489	0.515251
ENSG00000124596.16	OARD1	0.756997	0.449052	0.0176988	2	2	2	0.261612	0.142345
ENSG00000150768.15	DLAT	0.756793	0.449174	0.00314801	1	1	1	0.449174	0.0862328
ENSG00000136631.12	VPS45	-0.756701	0.449229	0.00269536	2	2	2	0.120568	0.10426
ENSG00000171466.9	ZNF562	0.756394	0.449413	0.000461854	2	2	2	0.243404	0.0742088
ENSG00000115368.9	WDR75	-0.756255	0.449497	0.0861429	2	2	2	0.00199643	0.986201
ENSG00000146457.14	WTAP	0.756148	0.449561	0.0110228	1	2	2	0.449561	0.276075
ENSG00000187796.13	CARD9	-0.756086	0.449598	0.000683213	1	1	1	0.449598	0.142033
ENSG00000107796.13	ACTA2	0.756025	0.449634	0.000617397	2	2	2	0.521449	0.165559
ENSG00000115325.13	DOK1	0.75589	0.449715	1.65118e-05	1	1	1	0.449715	0.0198389
ENSG00000198075.9	SULT1C4	0.755702	0.449828	0.0559517	2	2	2	0.435337	1.00167
ENSG00000162490.6	DRAXIN	0.755659	0.449853	0.00244004	1	1	1	0.449853	0.160876
ENSG00000140464.19	PML	-0.755399	0.45001	0.000474443	2	2	2	0.0968804	0.0439022
ENSG00000153094.22	BCL2L11	-0.755235	0.450108	0.0194445	2	2	2	0.496796	0.215656
ENSG00000138115.13	CYP2C8	-0.755234	0.450109	0.012482	2	2	2	0.138631	0.188433
ENSG00000159147.17	DONSON	-0.754517	0.450539	3.19728e-05	1	1	1	0.450539	0.0221286
ENSG00000186732.13	MPPED1	-0.754365	0.45063	0.127404	2	2	2	0.20668	0.68017
ENSG00000265354.3	TIMM23	-0.754307	0.450665	0.00211949	1	1	1	0.450665	0.0944319
ENSG00000128596.16	CCDC136	0.754123	0.450775	0.00265836	2	2	2	0.286088	0.0803505
ENSG00000274225.1	KB-68A7.1	0.754049	0.45082	0.0131545	1	1	1	0.45082	0.159769
ENSG00000135205.14	CCDC146	0.754047	0.450821	0.00795207	1	2	2	0.450821	0.153163
ENSG00000125337.16	KIF25	0.754004	0.450847	1.21815	3	3	3	0.313987	1.56487
ENSG00000168903.8	BTNL3	0.753896	0.450912	0.337732	2	2	2	0.450086	0.914752
ENSG00000173517.10	PEAK1	0.753641	0.451065	0.214059	2	2	2	0.00468908	0.477
ENSG00000223944.1	RP5-1180C18.1	-0.75322	0.451317	0.0956099	1	1	1	0.451317	0.517192
ENSG00000132623.15	ANKEF1	-0.75287	0.451528	1.81605e-05	1	1	1	0.451528	0.0150581
ENSG00000116985.11	BMP8B	0.752517	0.45174	0.0129996	1	2	2	0.45174	0.556653
ENSG00000135763.9	URB2	0.75234	0.451847	0.000461368	1	1	1	0.451847	0.0394626
ENSG00000149782.11	PLCB3	0.752313	0.451863	0.00398878	2	2	2	0.41687	0.0886623
ENSG00000140876.11	NUDT7	0.752157	0.451957	0.040024	1	1	1	0.451957	0.371302
ENSG00000099810.18	MTAP	0.752138	0.451968	0.0221586	2	2	2	0.170878	0.264372
ENSG00000086200.16	IPO11	0.751729	0.452214	0.000571849	2	2	2	0.00358262	0.0560624
ENSG00000157823.16	AP3S2	0.751635	0.452271	0.0325607	1	1	1	0.452271	0.320718
ENSG00000169660.15	HEXDC	-0.751505	0.452349	0.0366311	2	2	2	0.564079	0.329555
ENSG00000134917.9	ADAMTS8	-0.75132	0.45246	0.169973	2	2	2	0.458667	1.30947
ENSG00000129355.6	CDKN2D	0.751285	0.452481	0.00241469	1	1	1	0.452481	0.0891175
ENSG00000141867.17	BRD4	-0.751236	0.452511	0.000496977	1	1	1	0.452511	0.033186
ENSG00000126858.16	RHOT1	-0.751114	0.452584	0.0467957	3	3	3	0.17202	0.419053
ENSG00000277214.1	RP11-70D24.3	0.751083	0.452603	0.000604535	1	1	1	0.452603	0.0363625
ENSG00000171503.11	ETFDH	-0.750922	0.452699	0.192308	1	1	1	0.452699	0.855595
ENSG00000125247.15	TMTC4	-0.750834	0.452753	0.0436243	1	1	1	0.452753	0.283218
ENSG00000169116.11	PARM1	0.750731	0.452814	0.000198393	2	2	2	0.247968	0.0307701
ENSG00000150672.16	DLG2	0.750729	0.452816	1.83239e-05	1	1	1	0.452816	0.00770734
ENSG00000161847.13	RAVER1	0.750673	0.452849	0.00209069	2	2	2	0.213549	0.140291
ENSG00000103375.10	AQP8	-0.750424	0.452999	0.00250485	1	1	1	0.452999	0.208416
ENSG00000115183.14	TANC1	0.749739	0.453412	0.00130747	2	2	2	0.475158	0.0623783
ENSG00000148925.10	BTBD10	-0.749398	0.453617	0.00163013	1	1	1	0.453617	0.0835157
ENSG00000184730.10	APOBR	-0.749136	0.453775	4.29746e-05	1	1	1	0.453775	0.0356218
ENSG00000130402.11	ACTN4	-0.749066	0.453817	0.0141395	2	2	2	0.32592	0.132539
ENSG00000109794.13	FAM149A	0.74896	0.453881	0.000154041	1	2	2	0.453881	0.0187179
ENSG00000124786.9	SLC35B3	0.748754	0.454006	0.007197	2	2	2	0.353516	0.109273
ENSG00000134802.17	SLC43A3	0.748621	0.454086	0.00579083	1	1	1	0.454086	0.142019
ENSG00000154930.14	ACSS1	0.748457	0.454185	0.00022172	1	1	1	0.454185	0.0330197
ENSG00000146414.15	SHPRH	-0.748214	0.454331	0.00158813	1	1	1	0.454331	0.121344
ENSG00000086544.2	ITPKC	0.748101	0.454399	0.0103978	2	2	2	0.442516	0.273011
ENSG00000069248.11	NUP133	0.747704	0.454639	0.00348241	1	1	1	0.454639	0.110723
ENSG00000181924.6	COA4	-0.747652	0.45467	1.04158e-05	2	2	2	0.140724	0.0087117
ENSG00000121406.8	ZNF549	-0.747539	0.454739	0.0264154	1	1	1	0.454739	0.244478
ENSG00000140398.13	NEIL1	-0.747531	0.454743	2.2696e-06	1	1	1	0.454743	0.00941037
ENSG00000104964.14	AES	-0.747526	0.454746	0.0214347	1	2	2	0.454746	0.228671
ENSG00000196419.12	XRCC6	-0.747504	0.454759	0.000969777	1	1	1	0.454759	0.0574953
ENSG00000177370.4	TIMM22	0.747329	0.454865	0.0596553	2	2	2	0.475521	0.297
ENSG00000270547.5	LINC01235	0.746921	0.455112	0.0331052	2	2	2	0.457989	0.243914
ENSG00000138769.10	CDKL2	0.746667	0.455265	0.00993016	1	1	1	0.455265	0.16743
ENSG00000224239.1	AC090044.2	-0.745983	0.455678	5.79946e-06	1	1	1	0.455678	0.00358493
ENSG00000164056.10	SPRY1	0.745904	0.455725	4.86793e-06	1	1	1	0.455725	0.00484028
ENSG00000230939.1	RP11-314C16.1	-0.745883	0.455738	0.000216019	1	1	1	0.455738	0.111942
ENSG00000215374.5	FAM66B	-0.745791	0.455793	0.0171017	1	2	2	0.455793	0.220436
ENSG00000145868.16	FBXO38	-0.745656	0.455875	0.0177177	2	2	2	0.464497	0.197095
ENSG00000155363.18	MOV10	0.745544	0.455943	3.37633e-05	1	1	1	0.455943	0.00927627
ENSG00000172932.14	ANKRD13D	-0.745524	0.455955	0.00010193	2	2	2	0.386441	0.041375
ENSG00000168769.13	TET2	0.745374	0.456046	0.000634732	1	1	1	0.456046	0.0465149
ENSG00000187616.4	TMEM8C	-0.745338	0.456068	0.00138975	1	1	1	0.456068	0.0925739
ENSG00000144596.12	GRIP2	0.745147	0.456183	0.000473402	1	1	1	0.456183	0.0339771
ENSG00000163519.13	TRAT1	0.745032	0.456253	9.12528e-05	2	2	2	0.368102	0.0303805
ENSG00000179335.18	CLK3	-0.744989	0.456279	0.00302069	1	1	1	0.456279	0.107232
ENSG00000124795.14	DEK	0.744975	0.456287	0.00266711	2	2	2	0.223043	0.0859326
ENSG00000273107.1	RP11-165A20.3	0.744657	0.456479	0.0134603	1	1	1	0.456479	0.17742
ENSG00000187045.16	TMPRSS6	-0.74446	0.456598	0.000145765	1	1	1	0.456598	0.0168308
ENSG00000178602.7	OTOS	0.744262	0.456718	0.00631979	1	1	1	0.456718	0.147388
ENSG00000171243.7	SOSTDC1	0.744224	0.456741	0.000178723	2	2	2	0.395149	0.0196346
ENSG00000103932.11	RPAP1	-0.744063	0.456839	0.0943996	2	2	2	0.485256	0.418735
ENSG00000090104.11	RGS1	0.744044	0.45685	1.41228e-05	1	1	1	0.45685	0.0286225
ENSG00000106366.8	SERPINE1	0.744035	0.456856	0.00526054	1	1	1	0.456856	0.119941
ENSG00000099284.13	H2AFY2	-0.743991	0.456882	0.000127356	1	1	1	0.456882	0.0247576
ENSG00000124562.9	SNRPC	-0.743943	0.456911	0.00217754	2	2	2	0.19747	0.159109
ENSG00000196666.4	FAM180B	-0.743701	0.457058	0.00380443	1	1	1	0.457058	0.0928607
ENSG00000100504.16	PYGL	0.743559	0.457144	0.00030752	2	2	2	0.0376371	0.0261087
ENSG00000164742.14	ADCY1	0.743432	0.45722	0.0305723	1	1	1	0.45722	0.241293
ENSG00000053372.4	MRTO4	0.7434	0.457239	0.0235049	2	2	2	0.47229	0.347388
ENSG00000134240.11	HMGCS2	-0.743358	0.457265	0.0236959	2	2	2	0.238407	0.25338
ENSG00000084628.9	NKAIN1	0.742914	0.457534	6.433e-08	1	1	1	0.457534	0.0004256
ENSG00000148341.17	SH3GLB2	0.742242	0.45794	0.00626296	2	2	2	0.521997	0.162335
ENSG00000179918.18	SEPHS2	-0.742052	0.458056	0.00429955	1	1	1	0.458056	0.199659
ENSG00000107890.16	ANKRD26	-0.74193	0.45813	0.0405632	3	3	3	0.347141	0.634732
ENSG00000010361.13	FUZ	0.741926	0.458132	0.0217415	1	1	1	0.458132	0.435914
ENSG00000185272.13	RBM11	-0.741861	0.458172	0.0427504	1	1	1	0.458172	0.290222
ENSG00000178860.8	MSC	-0.741729	0.458252	0.0160798	1	1	1	0.458252	0.177992
ENSG00000196531.10	NACA	0.741361	0.458474	0.00313447	2	2	2	0.218366	0.0792824
ENSG00000115423.18	DNAH6	-0.741181	0.458584	0.158139	1	2	2	0.458584	0.618131
ENSG00000143546.9	S100A8	0.741161	0.458596	0.00264472	1	1	1	0.458596	0.11824
ENSG00000243480.7	AMY2A	-0.740888	0.458761	0.0121923	2	2	2	0.45652	0.235711
ENSG00000059728.10	MXD1	-0.740802	0.458814	0.000107475	1	1	1	0.458814	0.0152356
ENSG00000154736.5	ADAMTS5	0.740782	0.458826	0.00280685	1	1	1	0.458826	0.0896743
ENSG00000081248.10	CACNA1S	0.740634	0.458915	0.00311808	2	2	2	0.271498	0.0484287
ENSG00000157637.12	SLC38A10	-0.740501	0.458996	0.0953751	2	2	2	0.500928	0.39703
ENSG00000110514.19	MADD	-0.740213	0.459171	0.0475038	2	2	2	0.450656	0.662875
ENSG00000258227.6	CLEC5A	0.74018	0.459191	0.00142684	1	1	1	0.459191	0.0571563
ENSG00000157601.13	MX1	-0.739949	0.459331	0.069184	2	2	2	0.184916	0.491408
ENSG00000135248.15	FAM71F1	-0.739711	0.459476	0.00135524	1	1	1	0.459476	0.0791509
ENSG00000089163.4	SIRT4	-0.73966	0.459506	0.0045419	1	1	1	0.459506	0.263744
ENSG00000105618.13	PRPF31	0.739558	0.459568	0.0201314	2	2	2	0.156544	0.170561
ENSG00000243629.1	LINC00880	0.739519	0.459592	0.0612324	1	1	1	0.459592	0.416391
ENSG00000065559.14	MAP2K4	0.739125	0.459831	0.00418428	1	1	1	0.459831	0.108428
ENSG00000178562.17	CD28	-0.73899	0.459913	0.000127801	1	1	1	0.459913	0.0160255
ENSG00000127452.8	FBXL12	-0.73884	0.460004	0.00259149	1	1	1	0.460004	0.172331
ENSG00000091651.8	ORC6	0.738671	0.460107	4.85749e-05	2	2	2	0.265004	0.00873859
ENSG00000135723.13	FHOD1	0.738619	0.460138	0.0110851	2	2	2	0.160118	0.254382
ENSG00000254837.2	AP001372.2	-0.738492	0.460215	0.000158268	1	1	1	0.460215	0.0231729
ENSG00000136247.14	ZDHHC4	0.738484	0.46022	0.0351307	2	2	2	0.0784477	0.309494
ENSG00000110987.8	BCL7A	-0.73772	0.460685	0.0257459	1	1	1	0.460685	0.231575
ENSG00000267100.1	ILF3-AS1	-0.737638	0.460734	0.0413762	2	2	2	0.116297	0.730549
ENSG00000204356.13	NELFE	0.737456	0.460845	0.0100243	2	2	2	0.15984	0.245606
ENSG00000132199.18	ENOSF1	0.737439	0.460855	0.0290095	1	1	1	0.460855	0.37027
ENSG00000167543.15	TP53I13	0.737347	0.460911	0.0055829	2	2	2	0.179316	0.105417
ENSG00000111364.15	DDX55	0.737272	0.460957	0.234914	2	2	2	0.266991	0.723768
ENSG00000114200.9	BCHE	0.737142	0.461036	0.00257946	1	1	1	0.461036	0.115294
ENSG00000081721.11	DUSP12	0.736574	0.461382	0.00289896	2	2	2	0.463657	0.141458
ENSG00000184160.7	ADRA2C	-0.736391	0.461493	5.16279e-06	1	1	1	0.461493	0.00350293
ENSG00000127507.17	ADGRE2	-0.736223	0.461595	0.00465228	1	1	1	0.461595	0.107073
ENSG00000237167.1	AC128709.2	-0.736136	0.461648	0.0595291	1	1	1	0.461648	0.359875
ENSG00000137496.17	IL18BP	-0.736075	0.461685	0.00861172	2	2	2	0.37253	0.19725
ENSG00000176732.6	PFN4	0.735753	0.461881	0.137497	3	3	3	0.602772	0.481653
ENSG00000164161.9	HHIP	-0.735627	0.461957	0.00400456	1	1	1	0.461957	0.0883224
ENSG00000088035.15	ALG6	-0.735416	0.462086	0.0154378	1	1	1	0.462086	0.276671
ENSG00000077044.10	DGKD	0.735259	0.462182	0.00169154	1	1	1	0.462182	0.0814103
ENSG00000049540.16	ELN	-0.73521	0.462211	0.00140078	1	1	1	0.462211	0.05098
ENSG00000072042.12	RDH11	0.735065	0.4623	0.00194238	1	2	2	0.4623	0.0883811
ENSG00000271973.1	RP11-572O6.1	-0.734975	0.462355	0.000195997	2	2	2	0.436799	0.0331672
ENSG00000079459.12	FDFT1	0.734905	0.462397	0.000747829	1	1	1	0.462397	0.122437
ENSG00000158816.15	VWA5B1	0.734809	0.462456	0.0083579	1	1	1	0.462456	0.192595
ENSG00000124107.5	SLPI	-0.734584	0.462593	0.00277977	1	1	1	0.462593	0.135873
ENSG00000237021.2	RP3-486I3.7	-0.734453	0.462673	0.0787748	2	2	2	0.376537	0.782335
ENSG00000253506.2	NACA2	-0.734349	0.462736	1.47175e-05	2	2	2	0.417831	0.0150331
ENSG00000128422.15	KRT17	0.734175	0.462842	0.00146681	1	1	1	0.462842	0.0571582
ENSG00000240996.1	RP11-80H5.7	0.73382	0.463058	0.0433712	1	1	1	0.463058	0.290537
ENSG00000128159.11	TUBGCP6	0.733585	0.463202	0.00750705	1	1	1	0.463202	0.124533
ENSG00000168509.19	HFE2	-0.733445	0.463287	0.000183338	1	1	1	0.463287	0.0458368
ENSG00000111786.8	SRSF9	-0.733344	0.463348	0.000125973	1	1	1	0.463348	0.0295135
ENSG00000161021.11	MAML1	0.733311	0.463369	0.00708322	1	1	1	0.463369	0.297387
ENSG00000237310.1	GS1-124K5.4	-0.73329	0.463381	0.130501	1	1	1	0.463381	0.508369
ENSG00000259384.6	GH1	0.732979	0.463571	0.00012169	1	1	1	0.463571	0.0459376
ENSG00000095932.6	SMIM24	0.732847	0.463651	0.00018604	1	1	1	0.463651	0.0505627
ENSG00000135776.4	ABCB10	-0.732426	0.463909	0.0140909	1	1	1	0.463909	0.222724
ENSG00000269814.1	CTC-273B12.10	-0.732332	0.463966	2.76038e-05	1	1	1	0.463966	0.025651
ENSG00000144406.18	UNC80	0.732041	0.464144	4.43083e-06	2	2	2	0.425323	0.00666064
ENSG00000174804.3	FZD4	0.731732	0.464332	0.00157139	1	1	1	0.464332	0.0584985
ENSG00000167695.14	FAM57A	-0.7317	0.464352	0.085859	1	1	1	0.464352	0.450185
ENSG00000187240.13	DYNC2H1	-0.731653	0.464381	6.70132e-05	2	2	2	0.494069	0.0242413
ENSG00000123411.14	IKZF4	0.731396	0.464537	0.00190144	1	1	1	0.464537	0.122322
ENSG00000182165.17	TP53TG1	-0.731283	0.464606	0.00344992	1	1	1	0.464606	0.447354
ENSG00000133030.20	MPRIP	0.731282	0.464607	0.00109816	2	2	2	0.270946	0.0903057
ENSG00000178498.15	DTX3	0.731253	0.464624	0.00284873	1	1	1	0.464624	0.0874279
ENSG00000144320.13	LNPK	-0.73125	0.464626	0.0131899	1	1	1	0.464626	0.184935
ENSG00000205784.2	ARRDC5	-0.731208	0.464652	9.69174e-05	1	1	1	0.464652	0.0215973
ENSG00000135114.12	OASL	-0.730788	0.464909	0.00273159	1	1	1	0.464909	0.126159
ENSG00000100678.18	SLC8A3	-0.730349	0.465177	0.0701592	1	2	2	0.465177	0.569496
ENSG00000138801.8	PAPSS1	0.730069	0.465348	0.000990277	1	2	2	0.465348	0.0826614
ENSG00000113734.17	BNIP1	0.73005	0.46536	0.0816847	1	1	1	0.46536	0.617771
ENSG00000128040.10	SPINK2	0.729618	0.465624	0.0126139	2	2	2	0.139111	0.23901
ENSG00000105750.14	ZNF85	-0.729559	0.46566	0.100796	1	1	1	0.46566	0.675496
ENSG00000182150.15	ERCC6L2	0.729511	0.465689	0.0432294	1	2	2	0.465689	0.313675
ENSG00000108379.9	WNT3	0.72934	0.465794	0.397668	1	1	1	0.465794	0.87858
ENSG00000152242.10	C18orf25	0.729121	0.465928	0.00311843	1	1	1	0.465928	0.0984968
ENSG00000073614.12	KDM5A	0.729038	0.465978	0.00185261	1	2	2	0.465978	0.19271
ENSG00000171497.4	PPID	-0.729025	0.465986	0.00177318	1	1	1	0.465986	0.205588
ENSG00000139737.21	SLAIN1	0.728638	0.466223	0.000188339	1	1	1	0.466223	0.0304328
ENSG00000141750.6	STAC2	-0.728543	0.466281	0.000977309	2	2	2	0.408369	0.0747831
ENSG00000130717.12	UCK1	0.728065	0.466574	0.0819278	1	1	1	0.466574	0.442073
ENSG00000257647.1	RP11-701H24.3	0.727949	0.466645	3.64304e-05	2	2	2	0.366023	0.031778
ENSG00000125878.6	TCF15	-0.727682	0.466808	3.95163e-05	1	1	1	0.466808	0.0107849
ENSG00000125734.15	GPR108	0.727581	0.46687	0.400593	1	1	1	0.46687	1.02344
ENSG00000134371.10	CDC73	0.727196	0.467106	0.000380981	1	1	1	0.467106	0.0311846
ENSG00000234292.3	RP11-213H15.1	-0.727179	0.467117	0.0010215	1	1	1	0.467117	0.156041
ENSG00000163171.7	CDC42EP3	-0.727178	0.467117	0.000800086	1	1	1	0.467117	0.0453953
ENSG00000141499.16	WRAP53	0.727057	0.467191	0.000119409	1	1	1	0.467191	0.02711
ENSG00000119714.10	GPR68	0.72689	0.467293	0.000301028	1	1	1	0.467293	0.0336273
ENSG00000186204.14	CYP4F12	-0.726782	0.46736	0.0279952	1	1	1	0.46736	0.273291
ENSG00000185453.12	C19orf68	-0.726651	0.46744	0.000411103	1	1	1	0.46744	0.217432
ENSG00000165568.17	AKR1E2	-0.726427	0.467577	0.0287958	1	1	1	0.467577	0.552659
ENSG00000198160.14	MIER1	0.72626	0.467679	0.0125604	1	1	1	0.467679	0.175112
ENSG00000228741.2	SPATA13	-0.72626	0.467679	0.0376084	1	1	1	0.467679	0.334216
ENSG00000155592.15	ZKSCAN2	-0.726165	0.467737	0.0104522	1	1	1	0.467737	0.158915
ENSG00000113303.11	BTNL8	-0.725837	0.467939	0.0525062	1	1	1	0.467939	0.338318
ENSG00000204291.10	COL15A1	-0.725025	0.468436	0.00627175	1	1	1	0.468436	0.111904
ENSG00000104835.14	SARS2	-0.724764	0.468597	0.00738454	1	1	1	0.468597	0.132193
ENSG00000145506.13	NKD2	-0.724552	0.468727	0.0460694	1	1	1	0.468727	0.299438
ENSG00000113163.15	COL4A3BP	0.724399	0.468821	0.000163107	1	1	1	0.468821	0.0277342
ENSG00000131979.18	GCH1	-0.724189	0.46895	0.0250752	1	1	1	0.46895	0.400839
ENSG00000273329.1	RP11-448A19.1	0.723689	0.469257	0.182826	2	2	2	0.268775	0.663845
ENSG00000108852.14	MPP2	0.723152	0.469586	0.00245873	2	2	2	0.300632	0.125008
ENSG00000182534.13	MXRA7	-0.723122	0.469605	0.677483	2	2	2	0.403716	1.85416
ENSG00000137757.10	CASP5	0.723017	0.469669	0.00158213	2	2	2	0.230839	0.340237
ENSG00000215114.8	UBXN2B	0.722973	0.469697	0.0387235	1	1	1	0.469697	0.315379
ENSG00000162877.12	PM20D1	-0.722915	0.469732	0.448054	2	2	2	0.468128	0.925415
ENSG00000105472.12	CLEC11A	0.722876	0.469756	0.00321332	1	1	1	0.469756	0.253799
ENSG00000161681.15	SHANK1	-0.722876	0.469756	1.73339e-06	1	1	1	0.469756	0.00589469
ENSG00000179886.5	TIGD5	0.722869	0.469761	0.00658249	1	1	1	0.469761	0.167823
ENSG00000118514.13	ALDH8A1	0.722865	0.469763	0.951162	2	2	2	0.301037	0.851801
ENSG00000113971.19	NPHP3	0.722814	0.469794	0.0173022	1	2	2	0.469794	0.219546
ENSG00000132952.11	USPL1	0.722619	0.469914	0.000151291	1	1	1	0.469914	0.0323436
ENSG00000267364.1	RP11-47L3.1	0.72246	0.470011	0.0456904	1	1	1	0.470011	0.343048
ENSG00000170619.9	COMMD5	0.722426	0.470032	0.00286117	1	1	1	0.470032	0.334121
ENSG00000137507.11	LRRC32	0.721731	0.47046	1.39373e-07	1	1	1	0.47046	0.00146101
ENSG00000174514.12	MFSD4A	0.721657	0.470506	1.25041e-05	1	1	1	0.470506	0.00519934
ENSG00000148450.12	MSRB2	-0.721225	0.470771	0.0100728	2	2	2	0.421533	0.100011
ENSG00000102935.11	ZNF423	-0.721192	0.470791	0.0700728	1	1	1	0.470791	0.668769
ENSG00000176771.16	NCKAP5	0.721083	0.470858	2.11022e-06	1	1	1	0.470858	0.00789357
ENSG00000257534.1	RP11-834C11.10	-0.720779	0.471046	0.283792	1	1	1	0.471046	0.755054
ENSG00000115758.12	ODC1	0.720553	0.471184	0.000239071	1	1	1	0.471184	0.023441
ENSG00000244219.6	GS1-259H13.2	0.720352	0.471308	0.0675792	2	2	2	0.0162551	0.502165
ENSG00000196511.14	TPK1	0.720166	0.471423	0.0167764	2	2	2	0.251697	0.339995
ENSG00000074054.17	CLASP1	-0.719815	0.471639	0.000484386	1	1	1	0.471639	0.0611905
ENSG00000117395.12	EBNA1BP2	-0.71978	0.471661	3.28996e-05	1	1	1	0.471661	0.0080987
ENSG00000272361.2	GS1-166A23.2	-0.719744	0.471682	0.057301	2	2	2	0.118601	0.348813
ENSG00000135686.12	KLHL36	0.719718	0.471699	0.0413884	1	1	1	0.471699	0.310557
ENSG00000153165.18	RGPD3	-0.719651	0.47174	2.69639e-05	1	1	1	0.47174	0.0106511
ENSG00000118156.12	ZNF541	0.719436	0.471872	0.00868341	1	1	1	0.471872	0.223646
ENSG00000272333.5	KMT2B	-0.719347	0.471927	0.0274312	2	2	2	0.167525	0.185614
ENSG00000101460.12	MAP1LC3A	-0.719279	0.471969	0.0170146	1	1	1	0.471969	0.18027
ENSG00000033030.13	ZCCHC8	-0.71828	0.472585	7.05288e-05	1	1	1	0.472585	0.0117792
ENSG00000165084.15	C8orf34	0.71828	0.472585	0.00493275	1	1	1	0.472585	0.0943405
ENSG00000145824.12	CXCL14	0.71828	0.472585	0.0238559	1	1	1	0.472585	0.234528
ENSG00000124279.11	FASTKD3	0.718242	0.472608	0.0218223	2	2	2	0.0966797	0.453717
ENSG00000070269.13	TMEM260	-0.71771	0.472936	0.000161331	1	1	1	0.472936	0.0202773
ENSG00000127884.4	ECHS1	0.717512	0.473058	0.00269707	1	1	1	0.473058	0.0798181
ENSG00000198700.9	IPO9	0.717116	0.473302	0.00497768	2	2	2	0.473135	0.172141
ENSG00000204070.9	SYS1	0.717068	0.473332	0.0393779	3	3	3	0.194343	0.191811
ENSG00000227124.8	ZNF717	0.717033	0.473353	0.124362	2	2	2	0.478773	0.492561
ENSG00000260420.2	LINC02182	0.716996	0.473376	0.000590284	1	1	1	0.473376	0.0331689
ENSG00000253846.2	PCDHGA10	0.71689	0.473442	0.0015325	2	2	2	0.117018	0.101044
ENSG00000135736.5	CCDC102A	0.716674	0.473575	0.0333127	2	2	2	0.56187	0.416534
ENSG00000185666.14	SYN3	-0.716649	0.473591	9.06803e-07	1	1	1	0.473591	0.00289957
ENSG00000183826.16	BTBD9	0.715899	0.474054	0.00149877	2	2	2	0.406799	0.0779919
ENSG00000076248.10	UNG	0.715891	0.474059	0.001988	1	1	1	0.474059	0.278509
ENSG00000148824.18	MTG1	0.715861	0.474077	0.274691	1	2	2	0.474077	0.883456
ENSG00000138772.12	ANXA3	-0.715818	0.474104	0.0321385	2	2	2	0.416223	0.26249
ENSG00000105327.17	BBC3	-0.715671	0.474195	0.000371943	2	2	2	0.393868	0.0755602
ENSG00000228022.5	HCG20	-0.715589	0.474245	0.353111	2	2	2	0.456544	0.575233
ENSG00000163660.11	CCNL1	-0.715373	0.474379	0.00504332	2	2	2	0.195517	0.0717521
ENSG00000130762.14	ARHGEF16	0.715369	0.474381	0.0118205	1	1	1	0.474381	0.486777
ENSG00000136840.18	ST6GALNAC4	0.71532	0.474411	0.000994427	1	1	1	0.474411	0.0565966
ENSG00000140459.17	CYP11A1	0.715233	0.474465	0.00835224	2	2	2	0.473022	0.170367
ENSG00000117643.14	MAN1C1	0.715201	0.474485	8.22706e-06	1	1	1	0.474485	0.00804612
ENSG00000142615.7	CELA2A	-0.715172	0.474503	0.000601187	1	1	1	0.474503	0.0959553
ENSG00000119661.14	DNAL1	0.715019	0.474597	0.0330904	2	2	2	0.485905	0.290942
ENSG00000138669.9	PRKG2	-0.714935	0.474649	0.00111794	1	1	1	0.474649	0.0521165
ENSG00000163219.11	ARHGAP25	0.714912	0.474664	0.00241051	1	1	1	0.474664	0.101557
ENSG00000127328.21	RAB3IP	-0.714809	0.474727	0.0393308	1	1	1	0.474727	0.671358
ENSG00000188266.13	HYKK	-0.714301	0.475041	0.0232174	1	1	1	0.475041	0.274349
ENSG00000125730.16	C3	0.714019	0.475216	0.000136899	2	2	2	0.446106	0.0167596
ENSG00000259153.1	RP6-65G23.3	-0.713953	0.475256	0.00957961	2	2	2	0.469753	0.0895227
ENSG00000145949.9	MYLK4	0.71362	0.475462	0.0153533	2	2	2	0.0822772	0.32052
ENSG00000225873.3	LINC00694	0.713616	0.475465	0.0133934	1	1	1	0.475465	0.256635
ENSG00000166228.8	PCBD1	0.713596	0.475477	0.020216	2	2	2	0.171292	0.135043
ENSG00000143578.15	CREB3L4	0.713394	0.475602	0.0376449	1	1	1	0.475602	0.265715
ENSG00000131470.14	PSMC3IP	0.71308	0.475796	0.00515769	1	1	1	0.475796	0.100731
ENSG00000108448.20	TRIM16L	0.712437	0.476194	0.0437946	1	1	1	0.476194	0.383394
ENSG00000271579.1	RP11-116D17.3	0.712384	0.476227	4.4046e-06	1	1	1	0.476227	0.0225062
ENSG00000057663.14	ATG5	0.712177	0.476355	0.000818278	1	1	1	0.476355	0.178683
ENSG00000136014.11	USP44	0.712064	0.476425	0.0662943	2	2	2	0.329901	0.543059
ENSG00000152240.12	HAUS1	0.71204	0.47644	0.126248	2	2	2	0.19991	1.0135
ENSG00000170364.12	SETMAR	0.711796	0.476591	0.00823461	1	1	1	0.476591	0.263401
ENSG00000213160.9	KLHL23	0.71179	0.476595	0.00257525	2	2	2	0.511432	0.180247
ENSG00000128271.21	ADORA2A	0.711786	0.476597	0.000730731	1	1	1	0.476597	0.205886
ENSG00000070669.16	ASNS	-0.711731	0.476632	0.00235194	2	2	2	0.0273369	0.108569
ENSG00000276269.1	RP11-403A3.2	0.711725	0.476635	0.061145	1	1	1	0.476635	0.350369
ENSG00000270661.1	RP1-142L7.9	0.711718	0.476639	3.72804e-05	1	1	1	0.476639	0.01176
ENSG00000204655.11	MOG	-0.711628	0.476695	4.34642e-06	1	1	1	0.476695	0.00312471
ENSG00000165959.11	CLMN	0.711601	0.476712	0.00520458	1	2	2	0.476712	0.161873
ENSG00000197892.12	KIF13B	-0.711356	0.476864	1.46641e-08	1	1	1	0.476864	0.000427892
ENSG00000066336.11	SPI1	-0.711345	0.47687	1.73155e-06	1	1	1	0.47687	0.00277213
ENSG00000129204.16	USP6	0.711143	0.476996	0.0701156	2	2	2	0.0423107	1.42052
ENSG00000151458.11	ANKRD50	-0.710965	0.477106	0.00145773	1	1	1	0.477106	0.116256
ENSG00000075429.8	CACNG5	0.71088	0.477159	2.07613e-07	1	1	1	0.477159	0.00247592
ENSG00000163599.14	CTLA4	-0.710877	0.477161	0.00587828	1	1	1	0.477161	0.113087
ENSG00000006015.17	C19orf60	-0.710837	0.477186	0.00331525	1	1	1	0.477186	0.0941421
ENSG00000228392.1	RP11-343J18.1	0.710756	0.477236	0.118827	1	2	2	0.477236	0.512371
ENSG00000197712.11	FAM114A1	-0.710719	0.477259	0.0693049	1	1	1	0.477259	0.380792
ENSG00000147852.15	VLDLR	0.710587	0.47734	0.00974987	1	1	1	0.47734	0.140447
ENSG00000100604.12	CHGA	0.710243	0.477554	1.0041e-05	1	1	1	0.477554	0.00675371
ENSG00000198650.10	TAT	0.709993	0.477709	0.000209187	2	2	2	0.51086	0.0420451
ENSG00000196233.12	LCOR	-0.709641	0.477927	7.36107e-06	1	1	1	0.477927	0.0132462
ENSG00000108219.14	TSPAN14	-0.70961	0.477946	0.00684499	1	1	1	0.477946	0.183467
ENSG00000172059.10	KLF11	0.709427	0.47806	8.67662e-05	1	1	1	0.47806	0.0207418
ENSG00000272864.1	RP11-17E13.2	0.709082	0.478273	0.198009	1	1	1	0.478273	0.667511
ENSG00000196150.13	ZNF250	0.709033	0.478304	2.82313e-07	1	1	1	0.478304	0.00404681
ENSG00000169629.11	RGPD8	0.70885	0.478417	0.376997	2	3	3	0.404708	1.12793
ENSG00000146122.16	DAAM2	0.708725	0.478495	0.00214071	2	2	2	0.208607	0.0756906
ENSG00000011304.19	PTBP1	0.70824	0.478796	5.81292e-06	1	1	1	0.478796	0.0046503
ENSG00000143536.7	CRNN	0.708098	0.478884	0.00140958	1	1	1	0.478884	0.0673332
ENSG00000138592.13	USP8	-0.707938	0.478984	0.010297	1	2	2	0.478984	0.213772
ENSG00000177042.14	TMEM80	0.707931	0.478988	0.78684	2	2	2	0.35758	1.00755
ENSG00000213865.7	C8orf44	-0.707907	0.479003	0.00240624	2	2	2	0.479811	0.0825213
ENSG00000259915.2	RP11-410E4.1	0.707453	0.479285	0.180929	1	1	1	0.479285	0.643733
ENSG00000152359.14	POC5	-0.707369	0.479337	0.0156421	1	1	1	0.479337	0.225187
ENSG00000214087.8	ARL16	0.707113	0.479496	0.359072	2	2	2	0.108344	1.28355
ENSG00000145907.14	G3BP1	0.706823	0.479677	0.0221954	2	2	2	0.529383	0.187764
ENSG00000106603.18	COA1	-0.706749	0.479722	0.0942034	2	2	2	0.292911	0.325707
ENSG00000276409.4	CCL14	0.70661	0.479809	0.00872965	2	2	2	0.513925	0.259425
ENSG00000135241.16	PNPLA8	-0.706583	0.479825	0.00844124	1	1	1	0.479825	0.340589
ENSG00000187498.14	COL4A1	-0.706296	0.480004	8.49084e-06	1	1	1	0.480004	0.00429084
ENSG00000105278.10	ZFR2	-0.706133	0.480106	0.00399942	1	1	1	0.480106	0.0915485
ENSG00000228521.2	AC099552.3	0.706122	0.480112	0.156823	1	1	1	0.480112	0.557454
ENSG00000090863.11	GLG1	0.705968	0.480208	9.54646e-05	1	1	1	0.480208	0.104778
ENSG00000166426.7	CRABP1	0.705455	0.480527	0.0231103	1	1	1	0.480527	0.253734
ENSG00000026103.21	FAS	-0.705164	0.480708	0.0011917	1	1	1	0.480708	0.0687646
ENSG00000198842.9	DUSP27	0.70515	0.480717	0.000468368	2	2	2	0.406975	0.0597877
ENSG00000213901.10	SLC23A3	0.70514	0.480723	0.00547821	1	1	1	0.480723	0.194421
ENSG00000140511.11	HAPLN3	-0.705063	0.480771	0.0555051	2	2	2	0.225546	0.410324
ENSG00000100439.10	ABHD4	0.704733	0.480976	0.0130261	2	2	2	0.137016	0.132075
ENSG00000204103.3	MAFB	0.704365	0.481205	2.43385e-05	1	1	1	0.481205	0.0097653
ENSG00000168297.15	PXK	-0.704062	0.481394	0.0197277	2	2	2	0.529393	0.168723
ENSG00000164684.13	ZNF704	-0.703994	0.481436	0.00101954	1	1	1	0.481436	0.108091
ENSG00000137801.10	THBS1	0.703947	0.481466	8.84286e-05	1	1	1	0.481466	0.0158821
ENSG00000171724.2	VAT1L	0.703932	0.481475	0.000663763	1	1	1	0.481475	0.0761662
ENSG00000079101.16	CLUL1	-0.703922	0.481482	0.42916	2	2	2	0.523848	0.839277
ENSG00000178201.4	VN1R1	0.703921	0.481482	0.198841	2	2	2	0.375497	0.385793
ENSG00000181085.14	MAPK15	0.703884	0.481505	0.00726674	1	1	1	0.481505	0.150179
ENSG00000162434.11	JAK1	-0.703624	0.481667	0.000809654	2	2	2	0.503226	0.0531329
ENSG00000157881.13	PANK4	0.703428	0.481789	0.00745625	1	1	1	0.481789	0.359584
ENSG00000145757.15	SPATA9	0.703119	0.481982	0.0119592	1	1	1	0.481982	0.306772
ENSG00000175471.19	MCTP1	0.702899	0.482119	4.20734e-07	1	1	1	0.482119	0.00405168
ENSG00000174136.11	RGMB	0.702755	0.482208	0.0269098	2	2	2	0.474192	0.232587
ENSG00000173208.3	ABCD2	0.702445	0.482402	0.000143696	1	1	1	0.482402	0.0499186
ENSG00000160801.13	PTH1R	-0.702409	0.482424	8.93437e-05	2	2	2	0.177802	0.0215475
ENSG00000138162.18	TACC2	0.70229	0.482498	0.00108475	2	2	2	0.389038	0.048502
ENSG00000198046.11	ZNF667	-0.702258	0.482518	0.0497259	1	1	1	0.482518	0.500156
ENSG00000008952.16	SEC62	-0.702149	0.482586	0.000185504	1	1	1	0.482586	0.0402654
ENSG00000226856.5	AC093901.1	0.702057	0.482644	0.000214412	1	2	2	0.482644	0.0267783
ENSG00000116032.5	GRIN3B	-0.701563	0.482952	0.0377925	1	2	2	0.482952	0.271047
ENSG00000196465.10	MYL6B	0.70137	0.483072	1.07169e-07	1	1	1	0.483072	0.00121356
ENSG00000136052.9	SLC41A2	-0.701092	0.483246	0.00109414	2	2	2	0.376069	0.138472
ENSG00000101444.12	AHCY	-0.701084	0.483251	1.86517e-05	1	1	1	0.483251	0.00987802
ENSG00000175376.8	EIF1AD	-0.700905	0.483362	0.0170676	2	2	2	0.485256	0.188191
ENSG00000228541.1	AC093159.1	0.700902	0.483364	0.00451372	1	1	1	0.483364	0.12456
ENSG00000064115.10	TM7SF3	-0.700809	0.483422	0.0283021	1	1	1	0.483422	0.232737
ENSG00000083444.16	PLOD1	0.70075	0.483459	0.0276906	1	1	1	0.483459	0.298436
ENSG00000157224.15	CLDN12	0.700726	0.483474	0.000301784	1	1	1	0.483474	0.0339924
ENSG00000251259.1	AC004069.2	-0.700685	0.483499	0.000520405	1	1	1	0.483499	0.0892761
ENSG00000259577.1	CERNA1	-0.700621	0.483539	0.117994	1	2	2	0.483539	0.589858
ENSG00000133063.15	CHIT1	-0.700566	0.483574	0.121769	1	1	1	0.483574	0.917595
ENSG00000109163.6	GNRHR	-0.700499	0.483616	0.000912562	1	1	1	0.483616	0.0447882
ENSG00000137936.16	BCAR3	-0.700392	0.483683	0.00304044	2	2	2	0.416182	0.187289
ENSG00000181826.9	RELL1	0.700212	0.483795	0.000223405	1	1	1	0.483795	0.0933638
ENSG00000154710.16	RABGEF1	0.700095	0.483868	0.0334463	2	2	2	0.307699	0.208165
ENSG00000000971.15	CFH	0.700066	0.483886	0.00434737	1	1	1	0.483886	0.100401
ENSG00000172466.15	ZNF24	-0.699942	0.483964	0.00309961	1	1	1	0.483964	0.123972
ENSG00000106125.14	MINDY4	0.69982	0.48404	0.00423996	1	1	1	0.48404	0.133348
ENSG00000105221.16	AKT2	0.699759	0.484078	6.2521e-05	1	1	1	0.484078	0.0248624
ENSG00000178927.17	C17orf62	-0.699744	0.484087	0.103387	3	3	3	0.499547	0.466874
ENSG00000140545.14	MFGE8	-0.699495	0.484243	0.0941675	1	1	1	0.484243	0.52671
ENSG00000204381.11	LAYN	0.699491	0.484245	0.063011	1	1	1	0.484245	0.393682
ENSG00000149100.12	EIF3M	-0.699432	0.484282	8.7549e-08	1	1	1	0.484282	0.00317303
ENSG00000185875.12	THNSL1	-0.699157	0.484454	0.0361675	2	2	2	0.0720009	0.505821
ENSG00000164967.9	RPP25L	0.698991	0.484558	0.006137	1	1	1	0.484558	0.272185
ENSG00000149300.9	C11orf52	0.698655	0.484768	0.0121044	1	1	1	0.484768	0.180033
ENSG00000169439.11	SDC2	0.698616	0.484792	0.00205532	2	2	2	0.102578	0.0666494
ENSG00000159871.14	LYPD5	-0.698544	0.484837	0.00686199	1	1	1	0.484837	0.128952
ENSG00000066248.14	NGEF	-0.698501	0.484864	0.000827009	2	2	2	0.484622	0.0716353
ENSG00000153283.12	CD96	-0.698377	0.484942	0.000568016	2	2	2	0.189954	0.0286668
ENSG00000170653.18	ATF7	0.698329	0.484972	2.03877e-05	2	2	2	0.387857	0.00853933
ENSG00000110931.18	CAMKK2	-0.697704	0.485363	0.00058709	1	1	1	0.485363	0.0626651
ENSG00000218672.1	AC008060.7	0.697569	0.485447	0.433812	1	1	1	0.485447	0.976524
ENSG00000100124.14	ANKRD54	0.697553	0.485457	0.0360648	1	1	1	0.485457	0.597133
ENSG00000141385.9	AFG3L2	-0.697174	0.485694	8.21049e-05	2	2	2	0.443726	0.0531362
ENSG00000129292.20	PHF20L1	-0.696885	0.485875	0.00504838	1	1	1	0.485875	0.103823
ENSG00000123144.10	C19orf43	0.696837	0.485905	0.00042583	1	1	1	0.485905	0.128899
ENSG00000102837.6	OLFM4	0.696533	0.486095	0.0661417	1	1	1	0.486095	0.410971
ENSG00000141696.12	P3H4	-0.696286	0.48625	0.000281789	2	2	2	0.317584	0.0833789
ENSG00000197445.2	C16orf47	-0.696146	0.486337	1.23523e-05	2	2	2	0.0289189	0.00751203
ENSG00000197857.13	ZNF44	0.696022	0.486415	0.0245312	2	2	2	0.47687	0.163664
ENSG00000185658.13	BRWD1	-0.695988	0.486436	0.00842273	2	2	2	0.0822631	0.173905
ENSG00000172828.12	CES3	0.695616	0.48667	0.000983443	1	1	1	0.48667	0.195887
ENSG00000272417.1	CTD-2199O4.6	-0.695591	0.486685	9.23488e-05	1	1	1	0.486685	0.0165615
ENSG00000065154.11	OAT	0.695302	0.486866	0.00379282	2	2	2	0.335917	0.171602
ENSG00000135899.17	SP110	0.69529	0.486874	0.0416262	1	1	1	0.486874	0.469093
ENSG00000160097.16	FNDC5	0.695205	0.486927	0.000451509	1	1	1	0.486927	0.0386915
ENSG00000170006.11	TMEM154	-0.695016	0.487045	4.80782e-05	1	1	1	0.487045	0.0230728
ENSG00000178665.14	ZNF713	0.694944	0.487091	0.0212192	2	3	3	0.490239	0.233933
ENSG00000268352.1	AC007228.5	0.69482	0.487168	0.00106442	1	1	1	0.487168	0.0558358
ENSG00000106948.16	AKNA	-0.694726	0.487227	0.0251674	1	1	1	0.487227	0.215359
ENSG00000138835.22	RGS3	0.694591	0.487312	0.00675766	1	1	1	0.487312	0.182293
ENSG00000172869.14	DMXL1	0.694452	0.487399	2.45283e-07	1	1	1	0.487399	0.000953898
ENSG00000163239.12	TDRD10	-0.694178	0.487571	0.0112637	1	1	1	0.487571	0.155512
ENSG00000198053.11	SIRPA	-0.694086	0.487628	8.39566e-08	1	1	1	0.487628	0.000761118
ENSG00000161281.10	COX7A1	-0.693976	0.487697	0.0313837	2	2	2	0.414994	0.247273
ENSG00000112146.16	FBXO9	-0.693841	0.487782	0.00512768	1	1	1	0.487782	0.13039
ENSG00000078114.18	NEBL	-0.693833	0.487787	4.3679e-05	1	1	1	0.487787	0.0359125
ENSG00000024422.11	EHD2	0.693723	0.487856	0.000257084	2	2	2	0.389619	0.0747101
ENSG00000197915.5	HRNR	-0.693647	0.487903	0.503194	4	4	4	0.31745	0.655995
ENSG00000156256.14	USP16	-0.693608	0.487928	0.000583914	1	1	1	0.487928	0.0601475
ENSG00000140025.15	EFCAB11	0.693512	0.487988	0.0291625	1	1	1	0.487988	0.519983
ENSG00000042088.13	TDP1	-0.693512	0.487988	0.0179515	1	1	1	0.487988	0.407969
ENSG00000137860.11	SLC28A2	0.69345	0.488027	0.364062	2	2	2	0.423127	0.601782
ENSG00000108576.9	SLC6A4	-0.693355	0.488087	0.00700867	2	2	2	0.491638	0.120358
ENSG00000162772.16	ATF3	-0.693318	0.48811	9.71569e-06	1	1	1	0.48811	0.0169374
ENSG00000119402.16	FBXW2	-0.693297	0.488123	2.57252e-05	1	1	1	0.488123	0.0198492
ENSG00000214654.7	RP11-27I1.4	0.693297	0.488123	0.000750949	1	1	1	0.488123	0.107243
ENSG00000253276.2	CCDC71L	0.692767	0.488456	0.00234611	2	2	2	0.477272	0.162763
ENSG00000122483.17	CCDC18	0.692439	0.488662	0.0718818	2	2	2	0.336909	0.268956
ENSG00000262097.1	LINC02185	0.692143	0.488847	0.00779208	2	2	2	0.0477117	0.151443
ENSG00000109381.19	ELF2	0.69185	0.489032	0.0171402	2	2	2	0.162369	0.243659
ENSG00000229921.6	KIF25-AS1	0.691759	0.489088	2.2295	5	5	5	0.313987	1.47387
ENSG00000156983.15	BRPF1	-0.691746	0.489097	0.000478694	1	2	2	0.489097	0.0728039
ENSG00000187642.9	PERM1	-0.691536	0.489228	9.52591e-05	1	1	1	0.489228	0.0609656
ENSG00000274395.1	RP11-554D14.8	-0.691522	0.489238	0.01712	2	2	2	0.376605	0.186443
ENSG00000119537.15	KDSR	-0.691452	0.489282	0.0739976	3	3	3	0.444595	0.340207
ENSG00000155975.9	VPS37A	-0.691366	0.489336	0.00900662	1	1	1	0.489336	0.143601
ENSG00000137462.6	TLR2	-0.691298	0.489378	0.00597601	2	2	2	0.485983	0.11316
ENSG00000166974.12	MAPRE2	-0.691188	0.489448	0.00112576	3	3	3	0.421356	0.0509431
ENSG00000133961.19	NUMB	-0.691171	0.489458	0.0512306	2	2	2	0.0326808	0.247165
ENSG00000142733.14	MAP3K6	0.690952	0.489596	0.0134841	2	2	2	0.303305	0.410825
ENSG00000197006.13	METTL9	-0.690827	0.489675	2.74347e-06	1	1	1	0.489675	0.0103462
ENSG00000155115.6	GTF3C6	0.69065	0.489785	0.00674799	2	2	2	0.394266	0.16508
ENSG00000143376.12	SNX27	-0.690558	0.489843	0.0880555	1	1	1	0.489843	0.440697
ENSG00000151532.13	VTI1A	-0.690519	0.489868	0.00151411	1	1	1	0.489868	0.0984979
ENSG00000258986.6	TMEM179	-0.69047	0.489899	0.016294	1	1	1	0.489899	0.174515
ENSG00000136824.18	SMC2	-0.690456	0.489908	0.210984	1	1	1	0.489908	0.695147
ENSG00000100916.13	BRMS1L	-0.690288	0.490013	2.24705e-06	1	1	1	0.490013	0.00520826
ENSG00000136732.14	GYPC	-0.69022	0.490056	3.26855e-06	1	1	1	0.490056	0.00520117
ENSG00000268941.2	LINC01711	0.690107	0.490127	0.000454255	1	1	1	0.490127	0.03664
ENSG00000161664.6	ASB16	0.689827	0.490303	0.0130949	1	1	1	0.490303	0.191404
ENSG00000129317.14	PUS7L	-0.689722	0.490369	0.00566356	1	1	1	0.490369	0.254761
ENSG00000103966.10	EHD4	-0.689701	0.490382	0.00694379	2	2	2	0.474051	0.1846
ENSG00000051620.10	HEBP2	0.68964	0.490421	0.0501441	1	1	1	0.490421	0.735531
ENSG00000135324.5	MRAP2	0.689571	0.490464	0.000145489	2	2	2	0.495407	0.0473047
ENSG00000151422.12	FER	-0.689563	0.490469	0.0164505	1	1	1	0.490469	0.194447
ENSG00000075035.9	WSCD2	0.689544	0.490481	3.9932e-06	1	1	1	0.490481	0.00650808
ENSG00000108602.17	ALDH3A1	-0.689457	0.490536	0.00462898	1	1	1	0.490536	0.106704
ENSG00000173436.13	MINOS1	0.689276	0.49065	0.0201784	2	2	2	0.238146	0.190858
ENSG00000159202.17	UBE2Z	0.689254	0.490664	0.0731122	2	2	2	0.156512	0.234879
ENSG00000003249.13	DBNDD1	-0.688812	0.490942	0.00695837	1	2	2	0.490942	0.119483
ENSG00000165819.11	METTL3	0.68878	0.490962	0.00453549	1	1	1	0.490962	0.0958653
ENSG00000138617.14	PARP16	0.688778	0.490963	1.66429e-05	1	1	1	0.490963	0.0437485
ENSG00000231507.1	LINC01353	0.688502	0.491137	0.00503806	1	1	1	0.491137	0.167791
ENSG00000117153.15	KLHL12	0.688469	0.491158	0.0171401	1	1	1	0.491158	0.230048
ENSG00000135070.14	ISCA1	0.68832	0.491251	0.00371849	1	1	1	0.491251	0.112004
ENSG00000164164.15	OTUD4	0.68815	0.491358	0.0014571	1	1	1	0.491358	0.0561727
ENSG00000184182.18	UBE2F	0.68815	0.491358	0.0332231	1	1	1	0.491358	0.248982
ENSG00000129493.14	HEATR5A	0.688137	0.491366	0.00875372	2	2	2	0.0237902	0.213026
ENSG00000115526.10	CHST10	-0.688125	0.491374	0.0246502	2	2	2	0.0202826	0.174819
ENSG00000140993.10	TIGD7	0.68803	0.491434	0.0216608	1	1	1	0.491434	0.218391
ENSG00000160838.13	LRRC71	-0.687754	0.491608	0.00337144	2	2	2	0.284426	0.14945
ENSG00000166582.9	CENPV	0.687674	0.491658	0.304467	1	1	1	0.491658	0.720926
ENSG00000118557.15	PMFBP1	-0.68748	0.491781	0.00494017	1	1	1	0.491781	0.138302
ENSG00000163743.13	RCHY1	0.68739	0.491837	0.0211939	1	1	1	0.491837	0.20487
ENSG00000173567.14	ADGRF3	-0.687356	0.491858	1.8247e-05	1	1	1	0.491858	0.0148417
ENSG00000087191.12	PSMC5	-0.687165	0.491979	0.028174	1	2	2	0.491979	0.24016
ENSG00000136044.11	APPL2	-0.686685	0.492281	0.0504413	2	2	2	0.00842171	0.309107
ENSG00000147408.14	CSGALNACT1	0.686655	0.4923	0.0575226	2	2	2	0.379935	0.353124
ENSG00000109920.12	FNBP4	-0.686521	0.492385	0.00253372	1	1	1	0.492385	0.0764323
ENSG00000150054.18	MPP7	-0.686502	0.492397	0.000226824	1	1	1	0.492397	0.0335363
ENSG00000234810.2	RP11-90C4.1	0.686272	0.492541	0.00107999	2	2	2	0.222285	0.0630722
ENSG00000160588.9	MPZL3	0.686208	0.492582	0.0541189	2	2	2	0.466899	0.227841
ENSG00000270522.1	RP11-168P13.1	0.685931	0.492757	0.000798369	1	1	1	0.492757	0.0535203
ENSG00000272143.1	FGF14-AS2	0.685899	0.492777	0.0837386	1	1	1	0.492777	0.496689
ENSG00000071575.11	TRIB2	-0.685884	0.492786	0.014959	1	1	1	0.492786	0.226758
ENSG00000269486.2	CTC-360G5.9	-0.685695	0.492906	0.161307	1	1	1	0.492906	0.617836
ENSG00000175416.12	CLTB	0.685616	0.492955	2.1917e-05	1	1	1	0.492955	0.0228565
ENSG00000111642.14	CHD4	-0.685579	0.492979	0.000490681	1	1	1	0.492979	0.0438468
ENSG00000160014.16	CALM3	0.685435	0.493069	4.99515e-05	1	1	1	0.493069	0.034506
ENSG00000260300.5	RP11-505K9.4	-0.685287	0.493163	0.0198305	1	1	1	0.493163	0.277092
ENSG00000171790.15	SLFNL1	0.685249	0.493187	0.00806074	2	2	2	0.357258	0.237874
ENSG00000101654.17	RNMT	0.68493	0.493388	0.0104618	2	2	2	0.322904	0.253877
ENSG00000159210.9	SNF8	0.684502	0.493658	0.150662	2	2	2	0.192305	0.377427
ENSG00000084207.15	GSTP1	0.684308	0.493781	0.233094	2	2	2	0.488816	0.364008
ENSG00000153237.17	CCDC148	0.683878	0.494052	0.0088251	2	2	2	0.173866	0.165104
ENSG00000132434.9	LANCL2	-0.683346	0.494388	0.00233431	2	2	2	0.494748	0.107909
ENSG00000232259.1	RP11-4C20.3	0.683313	0.494409	6.89718e-12	1	1	1	0.494409	1.09364e-05
ENSG00000140474.12	ULK3	-0.683265	0.494439	0.01136	2	2	2	0.248718	0.225793
ENSG00000138435.15	CHRNA1	0.683248	0.49445	0.00382064	1	1	1	0.49445	0.140317
ENSG00000006047.12	YBX2	-0.683158	0.494507	0.00879188	1	1	1	0.494507	0.131991
ENSG00000112599.8	GUCA1B	0.682943	0.494643	0.271539	2	2	2	0.481048	0.465414
ENSG00000188175.9	HEPACAM2	-0.682861	0.494695	0.00500387	1	1	1	0.494695	0.262229
ENSG00000168995.13	SIGLEC7	-0.682814	0.494724	0.0294884	1	1	1	0.494724	0.263925
ENSG00000198862.13	LTN1	0.682469	0.494943	0.00419346	2	2	2	0.00466721	0.179549
ENSG00000145730.20	PAM	0.682168	0.495133	9.22424e-05	1	1	1	0.495133	0.0521885
ENSG00000050555.17	LAMC3	0.682023	0.495224	0.0222966	1	1	1	0.495224	0.200161
ENSG00000163214.20	DHX57	-0.681855	0.49533	0.0135298	2	2	2	0.0924176	0.199938
ENSG00000198478.7	SH3BGRL2	0.681824	0.49535	0.00408611	2	2	2	0.0540655	0.202619
ENSG00000278845.4	MRPL45	-0.681799	0.495366	0.0307655	2	2	2	0.17179	0.26642
ENSG00000103449.11	SALL1	0.681572	0.49551	0.00066261	1	1	1	0.49551	0.0357681
ENSG00000103353.15	UBFD1	-0.681401	0.495618	0.000253677	1	1	1	0.495618	0.0623312
ENSG00000121039.9	RDH10	-0.681252	0.495712	0.00214019	2	2	2	0.182129	0.077834
ENSG00000169291.9	SHE	0.681032	0.495851	0.000729177	1	1	1	0.495851	0.0395676
ENSG00000162576.16	MXRA8	-0.680938	0.495911	0.00271822	2	2	2	0.596638	0.10312
ENSG00000118197.13	DDX59	0.680629	0.496106	0.00938999	1	2	2	0.496106	0.328036
ENSG00000167363.13	FN3K	0.680059	0.496467	0.0175206	1	1	1	0.496467	0.180758
ENSG00000076108.11	BAZ2A	0.679761	0.496656	0.000747911	2	2	2	0.0497069	0.0385736
ENSG00000143171.12	RXRG	0.679355	0.496913	0.00126099	1	1	1	0.496913	0.0543038
ENSG00000034713.7	GABARAPL2	0.679315	0.496938	0.000292746	2	2	2	0.498071	0.0669829
ENSG00000115112.7	TFCP2L1	0.679279	0.496961	0.0121163	1	1	1	0.496961	0.430774
ENSG00000197324.8	LRP10	0.679186	0.49702	0.000147826	1	1	1	0.49702	0.023924
ENSG00000204583.9	LRCOL1	-0.678538	0.49743	0.0203478	2	2	2	0.0228692	0.410421
ENSG00000187908.16	DMBT1	0.678526	0.497438	0.0609063	1	1	1	0.497438	0.400021
ENSG00000163281.11	GNPDA2	0.678523	0.49744	5.88646e-05	1	2	2	0.49744	0.0374582
ENSG00000107745.17	MICU1	-0.67843	0.497499	0.00679114	1	1	1	0.497499	0.117216
ENSG00000183018.8	SPNS2	-0.678077	0.497723	0.00411201	2	2	2	0.152474	0.0818186
ENSG00000104833.11	TUBB4A	-0.678069	0.497728	0.000118102	1	1	1	0.497728	0.0173661
ENSG00000166979.12	EVA1C	0.677402	0.498151	0.000298267	1	1	1	0.498151	0.0525871
ENSG00000100299.17	ARSA	0.676978	0.49842	0.108717	2	3	3	0.494898	0.871205
ENSG00000063241.7	ISOC2	0.676837	0.49851	0.00133798	1	1	1	0.49851	0.103294
ENSG00000019485.13	PRDM11	-0.676679	0.49861	0.000198849	1	1	1	0.49861	0.0324218
ENSG00000204520.12	MICA	-0.676604	0.498657	0.241849	2	2	2	0.16102	0.527572
ENSG00000115568.15	ZNF142	0.676545	0.498695	0.011614	1	1	1	0.498695	0.421751
ENSG00000105173.13	CCNE1	0.676383	0.498797	7.98314e-08	1	1	1	0.498797	0.00176489
ENSG00000166197.16	NOLC1	-0.676382	0.498798	0.00387719	1	1	1	0.498798	0.18074
ENSG00000136108.14	CKAP2	0.676355	0.498815	0.195854	2	2	2	0.16059	0.590857
ENSG00000213949.8	ITGA1	0.676161	0.498939	0.00651869	2	2	2	0.53428	0.217502
ENSG00000197535.14	MYO5A	0.67594	0.499079	0.024392	1	1	1	0.499079	0.271257
ENSG00000006634.7	DBF4	-0.675902	0.499103	0.013832	2	2	2	0.357568	0.393841
ENSG00000160194.17	NDUFV3	-0.675831	0.499148	0.0327278	2	3	3	0.653266	0.282628
ENSG00000171357.5	LURAP1	0.67572	0.499219	0.0166652	2	2	2	0.218365	0.229673
ENSG00000170458.13	CD14	-0.675715	0.499221	0.00286904	1	1	1	0.499221	0.0752978
ENSG00000203356.2	LINC01562	-0.675708	0.499226	7.30698e-07	1	1	1	0.499226	0.00334529
ENSG00000164761.8	TNFRSF11B	0.675642	0.499268	0.00881589	2	2	2	0.0815578	0.129377
ENSG00000182963.9	GJC1	0.675575	0.49931	0.0136135	1	1	1	0.49931	0.169255
ENSG00000123933.16	MXD4	-0.67537	0.499441	0.00240991	1	1	1	0.499441	0.0868972
ENSG00000243056.1	EIF4EBP3	-0.675218	0.499537	0.0113733	2	2	2	0.43712	0.154196
ENSG00000162664.16	ZNF326	-0.675063	0.499636	0.00130487	1	1	1	0.499636	0.0896181
ENSG00000198420.9	TCAF1	0.67483	0.499784	0.0186889	2	2	2	0.189535	0.616211
ENSG00000104524.13	PYCRL	-0.674429	0.500039	0.000288104	2	2	2	0.34769	0.0331426
ENSG00000163867.16	ZMYM6	0.674418	0.500045	2.62881e-05	1	1	1	0.500045	0.0320267
ENSG00000139055.6	ERP27	-0.674011	0.500304	0.0431079	1	2	2	0.500304	0.317791
ENSG00000131437.15	KIF3A	-0.673553	0.500596	0.0134466	1	1	1	0.500596	0.342817
ENSG00000234323.6	LINC01505	0.673517	0.500618	0.000768575	1	1	1	0.500618	0.102771
ENSG00000124193.14	SRSF6	-0.673375	0.500709	2.86979e-05	1	1	1	0.500709	0.013534
ENSG00000146433.8	TMEM181	0.67336	0.500718	0.000194076	1	1	1	0.500718	0.0224328
ENSG00000233359.1	RP11-202K23.1	0.673296	0.500759	0.179954	1	1	1	0.500759	0.614388
ENSG00000237352.3	LINC01358	0.672966	0.500969	0.0176021	2	2	2	0.0731173	0.168131
ENSG00000089335.20	ZNF302	0.672947	0.500981	0.0200563	2	2	2	0.526064	1.02487
ENSG00000103852.12	TTC23	0.672744	0.50111	0.520088	2	2	2	0.456284	0.665617
ENSG00000248202.1	RP11-455B3.1	0.672597	0.501203	0.000119294	1	1	1	0.501203	0.0292819
ENSG00000260804.3	LINC01963	0.672472	0.501283	0.193629	1	1	1	0.501283	1.48961
ENSG00000037042.8	TUBG2	0.672332	0.501372	0.0800042	1	2	2	0.501372	0.397622
ENSG00000146267.11	FAXC	0.671927	0.50163	0.000170696	1	1	1	0.50163	0.0511487
ENSG00000147669.10	POLR2K	0.671693	0.501779	0.0118144	2	2	2	0.50247	0.529727
ENSG00000124257.6	NEURL2	0.671606	0.501835	3.08781e-05	1	1	1	0.501835	0.0595901
ENSG00000196456.11	ZNF775	-0.671483	0.501913	0.000293026	1	1	1	0.501913	0.0286505
ENSG00000183423.11	LRIT3	0.671461	0.501927	0.0269316	1	1	1	0.501927	0.236998
ENSG00000182187.3	CRYGB	0.67124	0.502068	0.243042	1	1	1	0.502068	0.668681
ENSG00000247400.3	DNAJC3-AS1	-0.67124	0.502068	0.0354487	1	1	1	0.502068	0.285538
ENSG00000120647.9	CCDC77	-0.671233	0.502072	0.0828391	1	2	2	0.502072	0.526083
ENSG00000122643.18	NT5C3A	-0.671148	0.502126	0.000807204	1	1	1	0.502126	0.127205
ENSG00000171873.7	ADRA1D	-0.670956	0.502248	0.00129384	1	1	1	0.502248	0.0966994
ENSG00000204257.14	HLA-DMA	0.670567	0.502496	0.0187951	2	2	2	0.209801	0.354494
ENSG00000149506.11	ZP1	-0.67031	0.50266	4.68906e-07	1	1	1	0.50266	0.00427735
ENSG00000120341.18	SEC16B	-0.670254	0.502696	1.73095e-05	1	1	1	0.502696	0.0116709
ENSG00000163755.8	HPS3	-0.669723	0.503034	3.48917e-05	1	2	2	0.503034	0.0288391
ENSG00000119778.14	ATAD2B	0.669599	0.503113	3.37695e-05	1	1	1	0.503113	0.0442598
ENSG00000125650.4	PSPN	0.669592	0.503118	8.9181e-06	1	1	1	0.503118	0.0186538
ENSG00000151725.11	CENPU	0.669565	0.503135	0.213016	2	2	2	0.53936	0.380768
ENSG00000150540.13	HNMT	-0.669448	0.50321	0.00192356	1	1	1	0.50321	0.088579
ENSG00000167711.13	SERPINF2	0.66936	0.503266	0.258105	3	3	3	0.159245	0.663871
ENSG00000176194.17	CIDEA	-0.669222	0.503354	0.00282029	2	2	2	0.485123	0.172494
ENSG00000173039.18	RELA	0.669192	0.503373	0.00173574	1	1	1	0.503373	0.0981946
ENSG00000186583.11	SPATC1	0.669088	0.503439	0.014574	2	2	2	0.20439	0.168351
ENSG00000170881.4	RNF139	0.668961	0.50352	0.00060766	1	1	1	0.50352	0.0413199
ENSG00000004700.15	RECQL	-0.668779	0.503637	0.00692671	2	2	2	0.387891	0.229899
ENSG00000170860.3	LSM3	-0.668441	0.503852	1.22779e-06	1	1	1	0.503852	0.00166504
ENSG00000197208.5	SLC22A4	0.668317	0.503932	0.000398087	1	1	1	0.503932	0.0426135
ENSG00000165138.17	ANKS6	0.668112	0.504062	0.00748222	1	1	1	0.504062	0.207601
ENSG00000104228.12	TRIM35	0.667929	0.504179	0.429359	2	2	2	0.00343447	0.805712
ENSG00000174837.14	ADGRE1	0.667878	0.504211	4.18155e-05	1	1	1	0.504211	0.0160428
ENSG00000131242.17	RAB11FIP4	0.667751	0.504292	0.00172652	1	1	1	0.504292	0.0898137
ENSG00000158941.16	CCAR2	0.667527	0.504435	1.98877e-05	1	1	1	0.504435	0.0185709
ENSG00000129250.11	KIF1C	-0.667187	0.504652	0.000165971	1	1	1	0.504652	0.0981212
ENSG00000102786.14	INTS6	-0.667051	0.504739	0.000382103	1	1	1	0.504739	0.031261
ENSG00000262585.1	LINC01979	0.666862	0.50486	0.0313233	3	3	3	0.183407	0.551955
ENSG00000163866.8	SMIM12	-0.66623	0.505264	0.00804324	1	1	1	0.505264	0.201154
ENSG00000142149.8	HUNK	0.666193	0.505288	2.61642e-07	1	1	1	0.505288	0.00160836
ENSG00000153404.14	PLEKHG4B	-0.666182	0.505295	4.1452e-05	1	1	1	0.505295	0.0120285
ENSG00000152784.15	PRDM8	0.666173	0.505301	0.000439063	2	2	2	0.486152	0.0527275
ENSG00000254221.2	PCDHGB1	0.666049	0.50538	0.000418418	1	1	1	0.50538	0.0851815
ENSG00000003393.14	ALS2	-0.66596	0.505437	0.082964	2	2	2	0.0898443	0.418915
ENSG00000243943.9	ZNF512	0.665902	0.505474	0.000928533	1	1	1	0.505474	0.0537979
ENSG00000171848.13	RRM2	0.665791	0.505545	1.3482e-06	1	1	1	0.505545	0.00393066
ENSG00000103363.14	ELOB	-0.665653	0.505633	0.000630965	1	1	1	0.505633	0.0384335
ENSG00000174628.16	IQCK	0.665614	0.505658	0.00159626	1	1	1	0.505658	0.0727872
ENSG00000272384.1	RP11-44N11.2	0.665495	0.505734	4.45137e-06	1	1	1	0.505734	0.00357974
ENSG00000223658.7	C1GALT1C1L	-0.665495	0.505734	0.0139767	1	1	1	0.505734	0.209621
ENSG00000186020.12	ZNF529	0.665213	0.505914	0.0132274	1	1	1	0.505914	0.171208
ENSG00000204564.11	C6orf136	0.665121	0.505973	0.000261249	2	2	2	0.512632	0.0722797
ENSG00000106638.15	TBL2	-0.664837	0.506155	0.1085	1	1	1	0.506155	1.07277
ENSG00000154447.14	SH3RF1	-0.66483	0.506159	0.0945957	3	3	3	0.134702	0.692172
ENSG00000164440.14	TXLNB	-0.664794	0.506182	0.133539	2	2	2	0.355171	0.398206
ENSG00000066923.17	STAG3	0.664623	0.506291	0.120474	2	2	2	0.498001	0.466126
ENSG00000132326.11	PER2	-0.66455	0.506339	0.00184949	1	1	1	0.506339	0.0945895
ENSG00000177058.11	SLC38A9	0.663633	0.506925	0.00150033	1	1	1	0.506925	0.0888067
ENSG00000106809.10	OGN	0.663628	0.506928	0.00835245	1	1	1	0.506928	0.338793
ENSG00000197937.12	ZNF347	-0.6636	0.506946	0.305521	2	2	2	0.504568	0.811845
ENSG00000170419.10	VSTM2A	0.663554	0.506976	0.000381013	1	1	1	0.506976	0.0314317
ENSG00000073921.17	PICALM	-0.663383	0.507085	0.00358084	1	1	1	0.507085	0.0898888
ENSG00000144455.13	SUMF1	0.663208	0.507197	0.117087	3	3	3	0.0961024	0.471123
ENSG00000204815.9	TTC25	0.663057	0.507294	0.00486759	1	1	1	0.507294	0.435801
ENSG00000131473.16	ACLY	0.663057	0.507294	3.17418e-06	1	1	1	0.507294	0.0111288
ENSG00000215808.2	LINC01139	-0.662746	0.507493	0.0576404	2	2	2	0.504616	0.328774
ENSG00000145882.10	PCYOX1L	0.662746	0.507493	0.0581412	2	2	2	0.217287	0.368723
ENSG00000179397.17	C1orf101	-0.662381	0.507727	0.00123782	2	2	2	0.568445	0.0878021
ENSG00000217442.3	SYCE3	-0.662267	0.5078	0.197763	1	1	1	0.5078	1.3541
ENSG00000075336.11	TIMM21	-0.66203	0.507952	0.003978	1	2	2	0.507952	0.131629
ENSG00000198408.13	MGEA5	0.662002	0.50797	0.00193412	1	1	1	0.50797	0.274709
ENSG00000105323.16	HNRNPUL1	0.66189	0.508042	0.0195563	2	2	2	0.355978	0.146475
ENSG00000110321.16	EIF4G2	-0.6614	0.508356	0.000189494	1	1	1	0.508356	0.0425212
ENSG00000263990.1	CTC-542B22.2	-0.661274	0.508436	0.00613693	1	1	1	0.508436	0.156048
ENSG00000181450.17	ZNF678	-0.661226	0.508467	0.00204103	2	2	2	0.385669	0.093827
ENSG00000188389.10	PDCD1	0.661008	0.508607	1.99505e-06	1	1	1	0.508607	0.00767514
ENSG00000235292.1	RP4-796I8.1	0.660852	0.508707	0.00729896	1	1	1	0.508707	0.134115
ENSG00000125505.16	MBOAT7	0.660812	0.508733	0.0079959	2	2	2	0.423134	0.130276
ENSG00000123191.14	ATP7B	-0.660772	0.508759	0.052364	1	1	1	0.508759	0.492173
ENSG00000247095.2	MIR210HG	-0.660438	0.508973	0.00168095	1	1	1	0.508973	0.0607259
ENSG00000147647.12	DPYS	0.660127	0.509172	3.58568e-05	1	1	1	0.509172	0.0110014
ENSG00000170324.20	FRMPD2	-0.660044	0.509225	1.98742e-06	2	2	2	0.444402	0.00357572
ENSG00000099937.10	SERPIND1	-0.659833	0.509361	0.000797516	1	1	1	0.509361	0.0381707
ENSG00000169612.3	FAM103A1	-0.659784	0.509392	0.00917532	2	2	2	0.188426	0.999707
ENSG00000135540.11	NHSL1	-0.659763	0.509406	0.000363689	2	2	2	0.393924	0.059377
ENSG00000179562.2	GCC1	-0.659724	0.509431	9.68865e-05	1	1	1	0.509431	0.0385209
ENSG00000119203.13	CPSF3	-0.659274	0.50972	0.00076802	2	2	2	0.508809	0.124493
ENSG00000105136.20	ZNF419	0.659235	0.509745	0.364671	3	3	3	0.357698	1.20779
ENSG00000006607.13	FARP2	0.65923	0.509748	0.0140682	2	2	2	0.359921	0.22978
ENSG00000277443.2	MARCKS	-0.659167	0.509789	0.000368136	1	1	1	0.509789	0.0390436
ENSG00000130876.11	SLC7A10	-0.658737	0.510064	0.000257766	1	1	1	0.510064	0.0421733
ENSG00000141994.15	DUS3L	0.658725	0.510072	0.013747	1	1	1	0.510072	0.206754
ENSG00000139324.11	TMTC3	-0.658496	0.51022	1.42718e-07	1	1	1	0.51022	0.00287731
ENSG00000150594.6	ADRA2A	-0.658417	0.51027	7.02642e-06	1	1	1	0.51027	0.00897337
ENSG00000220201.7	ZGLP1	-0.657764	0.51069	0.00711219	1	1	1	0.51069	0.172706
ENSG00000237232.7	ZNF295-AS1	-0.657733	0.51071	0.371893	1	1	1	0.51071	0.871722
ENSG00000266524.2	GDF10	0.657644	0.510767	4.02563e-07	1	1	1	0.510767	0.00235204
ENSG00000150753.11	CCT5	0.657509	0.510854	0.00343555	1	1	1	0.510854	0.0945895
ENSG00000179111.8	HES7	-0.657345	0.510959	0.00360164	1	1	1	0.510959	0.088978
ENSG00000253105.5	KB-1448A5.1	-0.657315	0.510978	1.86956e-08	1	1	1	0.510978	0.000206929
ENSG00000069849.10	ATP1B3	-0.657301	0.510987	0.00422916	2	2	2	0.0985421	0.0959665
ENSG00000162069.14	BICDL2	-0.657247	0.511022	6.81594e-05	1	1	1	0.511022	0.0403072
ENSG00000173486.12	FKBP2	0.657246	0.511023	0.00059357	1	1	1	0.511023	0.0431262
ENSG00000188643.10	S100A16	-0.657219	0.51104	0.00987416	1	1	1	0.51104	0.128203
ENSG00000184995.7	IFNE	-0.65712	0.511104	0.000150815	1	1	1	0.511104	0.0172508
ENSG00000173825.6	TIGD3	-0.656988	0.511189	0.0020899	1	1	1	0.511189	0.122898
ENSG00000197016.11	ZNF470	-0.656941	0.511219	0.059069	2	2	2	0.521225	0.363251
ENSG00000205213.13	LGR4	-0.656822	0.511295	0.00467298	2	2	2	0.486829	0.342083
ENSG00000145569.5	FAM105A	-0.656588	0.511446	1.92731e-05	1	1	1	0.511446	0.00840578
ENSG00000267922.1	AC007193.6	-0.655705	0.512014	0.00352773	1	1	1	0.512014	0.265926
ENSG00000184574.9	LPAR5	0.655554	0.512111	0.000932444	1	1	1	0.512111	0.0438966
ENSG00000176715.15	ACSF3	0.655528	0.512128	0.0787008	3	3	3	0.00485118	0.385852
ENSG00000146856.14	AGBL3	0.655467	0.512167	0.0312109	1	1	1	0.512167	0.272014
ENSG00000021826.14	CPS1	0.655218	0.512327	0.0280605	2	2	2	0.32917	0.185985
ENSG00000112305.14	SMAP1	0.65511	0.512397	1.36626e-05	2	2	2	0.573783	0.0225144
ENSG00000160282.13	FTCD	-0.65488	0.512545	0.0320893	1	1	1	0.512545	0.263348
ENSG00000158560.14	DYNC1I1	-0.654713	0.512652	0.00277918	1	1	1	0.512652	0.0882908
ENSG00000059769.19	DNAJC25	-0.65469	0.512668	0.00622674	2	2	2	0.301574	0.135448
ENSG00000182263.13	FIGN	0.654598	0.512727	0.000356404	1	2	2	0.512727	0.0425892
ENSG00000214022.11	REPIN1	-0.654291	0.512924	0.0117642	1	1	1	0.512924	0.160945
ENSG00000231925.11	TAPBP	0.654162	0.513008	0.0338666	2	2	2	0.148365	0.198582
ENSG00000176171.11	BNIP3	-0.654043	0.513084	0.00655893	2	2	2	0.37327	0.18666
ENSG00000118454.12	ANKRD13C	-0.653934	0.513154	1.16236e-06	1	1	1	0.513154	0.00295427
ENSG00000186340.14	THBS2	0.653809	0.513235	0.10352	2	2	2	0.0127086	0.390393
ENSG00000164128.6	NPY1R	-0.653569	0.513389	0.00649475	1	1	1	0.513389	0.194532
ENSG00000182601.6	HS3ST4	-0.653357	0.513526	0.000666125	1	1	1	0.513526	0.0383301
ENSG00000137809.16	ITGA11	0.652943	0.513793	0.000203671	1	1	1	0.513793	0.0238758
ENSG00000128052.8	KDR	-0.652677	0.513965	0.00442677	2	2	2	0.249227	0.103847
ENSG00000029153.14	ARNTL2	0.652492	0.514084	1.3717e-07	1	1	1	0.514084	0.00180821
ENSG00000130338.12	TULP4	-0.65237	0.514162	0.0105919	1	1	1	0.514162	0.142129
ENSG00000276600.4	RAB7B	-0.652324	0.514192	0.00024049	1	1	1	0.514192	0.0842672
ENSG00000122733.12	PHF24	0.652148	0.514306	0.000233628	1	1	1	0.514306	0.0262352
ENSG00000160213.6	CSTB	0.652051	0.514368	0.0021964	1	1	1	0.514368	0.131468
ENSG00000174721.9	FGFBP3	0.651717	0.514584	0.00533737	1	2	2	0.514584	0.229717
ENSG00000171777.15	RASGRP4	0.651647	0.514629	2.6589e-06	1	1	1	0.514629	0.00638139
ENSG00000198515.13	CNGA1	-0.651591	0.514665	0.271414	2	2	2	0.448047	0.688513
ENSG00000092098.16	RNF31	0.651024	0.515031	0.00127714	1	1	1	0.515031	0.148819
ENSG00000132694.18	ARHGEF11	-0.650986	0.515055	9.32338e-05	1	1	1	0.515055	0.0129009
ENSG00000175497.16	DPP10	0.650671	0.515259	0.00317901	1	1	1	0.515259	0.0855386
ENSG00000132436.11	FIGNL1	0.65054	0.515344	0.066846	1	1	1	0.515344	0.403973
ENSG00000263884.1	RP11-705O1.8	-0.650448	0.515403	0.000296139	1	1	1	0.515403	0.0401033
ENSG00000157554.18	ERG	-0.650243	0.515536	1.93468e-05	1	1	1	0.515536	0.00651479
ENSG00000100804.18	PSMB5	-0.650216	0.515553	0.00621884	2	2	2	0.437592	0.206615
ENSG00000226174.6	TEX22	-0.650106	0.515624	0.0118951	1	1	1	0.515624	0.239884
ENSG00000135372.8	NAT10	-0.650045	0.515663	0.0107543	1	1	1	0.515663	0.26725
ENSG00000159322.17	ADPGK	-0.649989	0.515699	9.28413e-05	2	2	2	0.326615	0.0233054
ENSG00000116044.15	NFE2L2	0.649727	0.515869	0.000255074	2	2	2	0.316469	0.058839
ENSG00000104774.12	MAN2B1	-0.648991	0.516344	0.0151105	1	1	1	0.516344	0.282628
ENSG00000140521.12	POLG	-0.648955	0.516367	0.0137133	1	1	1	0.516367	0.174798
ENSG00000116783.14	TNNI3K	-0.648655	0.516561	0.216078	2	3	3	0.516754	0.974353
ENSG00000162391.11	FAM151A	0.648488	0.516669	4.01882e-06	1	1	1	0.516669	0.0152685
ENSG00000154743.17	TSEN2	-0.648433	0.516705	0.0206013	2	2	2	0.443733	0.363554
ENSG00000096654.15	ZNF184	-0.648317	0.51678	0.0108901	1	1	1	0.51678	0.154333
ENSG00000169926.10	KLF13	-0.6483	0.516791	1.993e-05	1	1	1	0.516791	0.010888
ENSG00000166257.8	SCN3B	0.64789	0.517056	0.000203429	1	1	1	0.517056	0.0280236
ENSG00000131711.14	MAP1B	0.647792	0.51712	0.0869544	2	2	2	0.5157	0.451379
ENSG00000104695.12	PPP2CB	0.647364	0.517396	0.000485867	1	1	1	0.517396	0.137686
ENSG00000087460.24	GNAS	-0.647012	0.517624	9.00937e-05	1	1	1	0.517624	0.0592897
ENSG00000262089.1	RP11-589P10.5	0.647008	0.517627	0.0266788	1	1	1	0.517627	0.231968
ENSG00000243708.10	PLA2G4B	-0.646983	0.517643	0.032858	1	1	1	0.517643	0.261821
ENSG00000170561.12	IRX2	0.646865	0.51772	0.00586307	1	1	1	0.51772	0.176051
ENSG00000123091.4	RNF11	-0.646859	0.517723	0.000453474	2	2	2	0.499226	0.0830006
ENSG00000215021.8	PHB2	-0.646608	0.517886	0.000739666	2	2	2	0.451858	0.0959744
ENSG00000070214.15	SLC44A1	-0.646584	0.517901	2.88719e-05	1	2	2	0.517901	0.0144054
ENSG00000171105.13	INSR	-0.646467	0.517977	1.00425e-06	1	1	1	0.517977	0.00417311
ENSG00000221818.8	EBF2	0.646328	0.518067	8.09009e-06	1	1	1	0.518067	0.0177668
ENSG00000100031.18	GGT1	-0.646118	0.518203	0.00597465	1	2	2	0.518203	0.132881
ENSG00000196932.11	TMEM26	-0.645679	0.518487	0.0686341	1	1	1	0.518487	0.971174
ENSG00000148399.12	DPH7	-0.645259	0.51876	0.0224344	1	1	1	0.51876	0.259547
ENSG00000100077.14	GRK3	-0.645138	0.518838	0.0402289	1	1	1	0.518838	0.438408
ENSG00000111237.18	VPS29	-0.644889	0.518999	0.0808063	2	2	2	0.3097	0.264969
ENSG00000136819.15	C9orf78	0.644755	0.519086	0.0124366	1	1	1	0.519086	0.191413
ENSG00000154175.16	ABI3BP	0.64446	0.519277	0.00560281	1	1	1	0.519277	0.144169
ENSG00000138182.14	KIF20B	-0.644188	0.519453	0.0219206	2	2	2	0.549076	0.173051
ENSG00000159692.15	CTBP1	0.644063	0.519535	0.000554542	1	1	1	0.519535	0.179355
ENSG00000011021.21	CLCN6	0.643982	0.519587	0.0595008	2	2	2	0.382148	0.338836
ENSG00000275963.1	RP11-180M15.6	-0.643711	0.519763	0.000694754	1	1	1	0.519763	0.164645
ENSG00000245832.6	MIR4300HG	-0.643555	0.519864	0.215738	2	2	2	0.113046	0.762291
ENSG00000006194.9	ZNF263	0.643331	0.520009	0.0472786	1	1	1	0.520009	0.323683
ENSG00000128285.4	MCHR1	0.643263	0.520054	0.00402491	1	1	1	0.520054	0.106138
ENSG00000204632.11	HLA-G	0.643239	0.520069	0.172851	2	2	2	0.449029	0.494867
ENSG00000158161.15	EYA3	0.643152	0.520126	0.0404553	2	2	2	0.506456	0.321081
ENSG00000196705.8	ZNF431	0.643152	0.520126	0.110025	2	2	2	0.318209	1.90852
ENSG00000274718.1	RP11-346C4.3	-0.643138	0.520134	0.0347717	1	1	1	0.520134	0.276933
ENSG00000196482.16	ESRRG	-0.643062	0.520184	1.0987e-05	1	1	1	0.520184	0.00567278
ENSG00000253958.1	CLDN23	0.642894	0.520293	0.054121	2	2	2	0.498978	0.217124
ENSG00000167646.13	DNAAF3	0.642839	0.520328	0.0289347	2	2	2	0.199063	0.301088
ENSG00000182950.2	ODF3L1	-0.641732	0.521047	0.00319352	1	1	1	0.521047	0.0855985
ENSG00000277200.1	RP11-74E22.8	-0.641666	0.52109	0.00209086	2	2	2	0.133009	0.0595994
ENSG00000105376.4	ICAM5	0.641643	0.521105	0.0019759	1	1	1	0.521105	0.0603854
ENSG00000105607.12	GCDH	0.641602	0.521131	0.146534	2	2	2	0.259929	0.501844
ENSG00000106144.19	CASP2	0.640995	0.521526	1.89359e-05	1	1	1	0.521526	0.01448
ENSG00000135917.13	SLC19A3	-0.640634	0.521761	0.00778104	1	1	1	0.521761	0.190667
ENSG00000119900.7	OGFRL1	0.640533	0.521826	0.000421093	1	1	1	0.521826	0.0760705
ENSG00000115459.17	ELMOD3	-0.640267	0.521999	7.48961e-07	1	1	1	0.521999	0.00470262
ENSG00000168925.10	CTRB1	0.640204	0.52204	2.48986e-05	1	1	1	0.52204	0.0134144
ENSG00000198723.10	C19orf45	0.639589	0.52244	0.019664	1	2	2	0.52244	0.68463
ENSG00000189120.4	SP6	0.639585	0.522443	0.00167807	1	1	1	0.522443	0.109823
ENSG00000146109.4	ABT1	0.639411	0.522556	0.0206837	2	2	2	0.0825753	0.423294
ENSG00000164291.16	ARSK	0.63935	0.522595	0.00065721	1	1	1	0.522595	0.0517762
ENSG00000113805.8	CNTN3	-0.639298	0.522629	0.0052818	2	2	2	0.539237	0.244499
ENSG00000169180.11	XPO6	-0.639041	0.522797	5.11168e-05	1	1	1	0.522797	0.0446595
ENSG00000275401.1	RP4-564F22.7	0.638801	0.522953	0.0841104	2	2	2	0.527876	0.430004
ENSG00000103550.13	KNOP1	0.63877	0.522973	0.469744	1	1	1	0.522973	1.24863
ENSG00000119446.13	RBM18	0.638707	0.523013	0.0285561	2	2	2	0.131205	0.429342
ENSG00000122870.11	BICC1	0.638657	0.523046	0.00087412	1	1	1	0.523046	0.115704
ENSG00000120332.15	TNN	0.638544	0.523119	0.0289065	2	2	2	0.538194	0.324066
ENSG00000196549.10	MME	0.638533	0.523127	0.00523862	2	2	2	0.393245	0.276388
ENSG00000114030.12	KPNA1	-0.638332	0.523258	0.0333303	1	1	1	0.523258	0.262404
ENSG00000151093.7	OXSM	-0.638114	0.5234	1.42915e-05	1	1	1	0.5234	0.0137848
ENSG00000101057.15	MYBL2	-0.638058	0.523436	0.00259551	1	1	1	0.523436	0.199378
ENSG00000101158.13	NELFCD	0.6377	0.523669	0.10979	1	1	1	0.523669	0.799819
ENSG00000266256.1	LINC00683	-0.637679	0.523683	0.00100063	1	1	1	0.523683	0.123795
ENSG00000100429.17	HDAC10	0.637532	0.523778	0.0944528	1	1	1	0.523778	0.490826
ENSG00000245522.2	RP11-540A21.2	-0.637484	0.52381	3.04812e-06	1	1	1	0.52381	0.00246812
ENSG00000152409.8	JMY	0.637479	0.523813	1.83258e-05	1	1	1	0.523813	0.0178267
ENSG00000065457.10	ADAT1	-0.637389	0.523872	0.0988177	3	3	3	0.519851	0.705202
ENSG00000088832.16	FKBP1A	0.637091	0.524066	0.0010736	2	2	2	0.484628	0.109296
ENSG00000110925.6	CSRNP2	0.637036	0.524101	0.00698815	1	1	1	0.524101	0.149228
ENSG00000084676.15	NCOA1	-0.63699	0.524132	0.0289311	2	2	2	0.203997	0.473791
ENSG00000099785.10	MARCH2	-0.636791	0.524261	0.0922901	1	1	1	0.524261	0.468346
ENSG00000205045.8	SLFN12L	-0.636572	0.524404	0.00717314	1	1	1	0.524404	0.347223
ENSG00000164100.8	NDST3	0.636544	0.524422	1.01526e-05	1	1	1	0.524422	0.0118118
ENSG00000174485.15	DENND4A	-0.636329	0.524562	0.0159433	2	2	2	0.120552	0.190941
ENSG00000186115.12	CYP4F2	-0.636322	0.524566	0.00508952	1	1	1	0.524566	0.127353
ENSG00000155463.12	OXA1L	-0.635904	0.524839	0.000274628	1	1	1	0.524839	0.0900498
ENSG00000114446.4	IFT57	0.635494	0.525106	1.51461e-06	1	1	1	0.525106	0.00434868
ENSG00000127720.7	METTL25	0.635449	0.525135	0.000161361	1	1	1	0.525135	0.0528981
ENSG00000148180.19	GSN	-0.635425	0.525151	0.0124776	1	1	1	0.525151	0.282896
ENSG00000060140.8	STYK1	0.63527	0.525252	1.28646e-05	1	1	1	0.525252	0.0175113
ENSG00000196865.4	NHLRC2	-0.635226	0.525281	1.23468e-06	1	1	1	0.525281	0.00603791
ENSG00000232748.3	RP11-196G11.6	-0.635226	0.525281	0.0219757	1	1	1	0.525281	0.2147
ENSG00000205978.5	NYNRIN	0.635059	0.52539	0.0622832	3	3	3	0.354564	0.263635
ENSG00000081154.11	PCNP	0.635024	0.525413	0.000697832	1	1	1	0.525413	0.0508796
ENSG00000120333.4	MRPS14	-0.635012	0.525421	1.08229e-05	1	1	1	0.525421	0.0205496
ENSG00000272829.1	XXbac-B135H6.18	-0.634955	0.525458	0.00543464	1	1	1	0.525458	0.198184
ENSG00000145692.14	BHMT	0.634757	0.525587	0.0865003	1	1	1	0.525587	0.421401
ENSG00000146094.13	DOK3	-0.634706	0.52562	0.00291564	2	2	2	0.628856	0.155286
ENSG00000166311.9	SMPD1	-0.634633	0.525668	0.0020101	2	2	2	0.0996527	0.0893134
ENSG00000228486.10	LINC01125	-0.634626	0.525673	8.21242e-05	1	2	2	0.525673	0.0442441
ENSG00000184203.7	PPP1R2	-0.634534	0.525733	0.0165169	2	2	2	0.508863	0.149918
ENSG00000151233.10	GXYLT1	-0.63447	0.525774	0.0900589	2	2	2	0.147331	0.281313
ENSG00000119917.13	IFIT3	0.634356	0.525849	7.43824e-05	1	2	2	0.525849	0.0924877
ENSG00000173253.15	DMRT2	-0.634339	0.525859	0.0333938	2	2	2	0.111155	0.266696
ENSG00000231672.6	DIRC3	0.63412	0.526002	0.00723174	1	1	1	0.526002	0.262681
ENSG00000154133.14	ROBO4	-0.633676	0.526292	0.00242381	1	1	1	0.526292	0.12438
ENSG00000281392.1	LINC00506	0.633669	0.526297	0.0277091	2	2	2	0.335208	0.307379
ENSG00000184293.7	CLECL1	0.633203	0.526601	0.732496	2	2	2	0.438126	0.772841
ENSG00000166573.5	GALR1	-0.633138	0.526643	0.00902996	1	1	1	0.526643	0.141819
ENSG00000119632.3	IFI27L2	0.632833	0.526843	0.0293012	2	2	2	0.472601	0.301042
ENSG00000115919.14	KYNU	0.632446	0.527095	0.0175388	1	1	1	0.527095	0.490939
ENSG00000129946.10	SHC2	-0.63244	0.5271	0.282122	3	3	3	0.491546	0.426735
ENSG00000183336.8	BOLA2	-0.632303	0.527189	0.13571	1	1	1	0.527189	0.487183
ENSG00000073756.11	PTGS2	0.631971	0.527406	2.00017e-05	1	1	1	0.527406	0.00724911
ENSG00000032389.12	TSSC1	0.631359	0.527806	8.35004e-08	1	1	1	0.527806	0.000503156
ENSG00000172403.10	SYNPO2	-0.631326	0.527827	0.00207886	3	3	3	0.0225817	0.0658981
ENSG00000054356.13	PTPRN	-0.631213	0.527901	0.000165173	1	1	1	0.527901	0.030845
ENSG00000275198.1	RP11-471B22.3	-0.631187	0.527918	0.0539593	1	1	1	0.527918	0.504443
ENSG00000167106.11	FAM102A	-0.631187	0.527918	0.000406832	1	1	1	0.527918	0.0396301
ENSG00000106483.11	SFRP4	-0.631059	0.528002	4.40365e-07	1	1	1	0.528002	0.000906471
ENSG00000186567.12	CEACAM19	-0.631042	0.528013	0.0359369	1	1	1	0.528013	0.441777
ENSG00000143156.13	NME7	0.630915	0.528096	0.0183694	2	2	2	0.513297	0.39841
ENSG00000120868.13	APAF1	-0.630914	0.528096	0.0126638	2	2	2	0.134295	0.201161
ENSG00000177963.14	RIC8A	-0.630477	0.528383	0.0394347	2	2	2	0.534647	0.32384
ENSG00000242612.6	DECR2	0.630446	0.528403	0.215016	2	2	2	0.135618	0.637755
ENSG00000167965.17	MLST8	-0.630346	0.528468	0.154646	2	2	2	0.436616	0.310746
ENSG00000151322.18	NPAS3	0.630345	0.528469	0.00158788	2	2	2	0.0878927	0.177665
ENSG00000126709.14	IFI6	0.630345	0.528469	4.20234e-06	1	1	1	0.528469	0.0111392
ENSG00000135269.17	TES	0.630056	0.528658	0.0379151	2	2	2	0.4608	0.786359
ENSG00000078967.12	UBE2D4	-0.629959	0.528722	0.00202539	2	2	2	0.395817	0.140989
ENSG00000009950.15	MLXIPL	0.629704	0.528888	0.00121686	1	1	1	0.528888	0.0868287
ENSG00000203668.2	CHML	0.6297	0.528891	0.0135325	2	2	2	0.495769	0.164002
ENSG00000110442.11	COMMD9	-0.629697	0.528893	0.00681921	2	2	2	0.495921	0.257644
ENSG00000197948.10	FCHSD1	-0.62933	0.529133	0.0182474	3	3	3	0.183181	0.1901
ENSG00000267666.2	AC004156.3	0.629128	0.529265	0.455105	2	2	2	0.364069	0.644261
ENSG00000275765.5	RP11-54C4.3	-0.628949	0.529383	0.143684	1	1	1	0.529383	0.755066
ENSG00000166428.12	PLD4	-0.628939	0.529389	0.00316367	2	2	2	0.445104	0.0828982
ENSG00000236197.3	AC002429.5	0.628933	0.529393	6.1118e-05	1	1	1	0.529393	0.0110569
ENSG00000198933.9	TBKBP1	0.628933	0.529393	0.00253632	1	1	1	0.529393	0.0669424
ENSG00000145632.14	PLK2	0.628933	0.529393	0.000335608	1	1	1	0.529393	0.0265197
ENSG00000126883.16	NUP214	0.628544	0.529647	0.000269646	1	1	1	0.529647	0.0353182
ENSG00000023171.16	GRAMD1B	-0.628538	0.529652	0.00019852	1	1	1	0.529652	0.0226123
ENSG00000138621.11	PPCDC	-0.628415	0.529732	0.0686135	2	2	2	0.376213	0.577997
ENSG00000171827.10	ZNF570	0.628404	0.529739	2.5549e-07	1	1	1	0.529739	0.00105488
ENSG00000105397.13	TYK2	-0.628388	0.52975	0.000451698	2	2	2	0.294591	0.0485543
ENSG00000271234.1	RP5-894D12.4	0.628373	0.52976	0.00475994	1	1	1	0.52976	0.149985
ENSG00000184564.8	SLITRK6	0.628329	0.529788	1.84679e-05	1	1	1	0.529788	0.00838453
ENSG00000112232.8	KHDRBS2	-0.628243	0.529845	0.000892296	1	1	1	0.529845	0.0595026
ENSG00000157064.10	NMNAT2	-0.628226	0.529856	0.00218813	2	2	2	0.310233	0.0547244
ENSG00000273124.1	RP11-236B18.5	0.628093	0.529943	9.97725e-08	1	1	1	0.529943	0.000662075
ENSG00000173599.13	PC	-0.62769	0.530207	3.62521e-06	1	1	1	0.530207	0.00609344
ENSG00000010165.19	METTL13	0.627453	0.530363	0.00163779	1	1	1	0.530363	0.0801065
ENSG00000269736.1	CTD-2521M24.11	0.627328	0.530444	0.0218167	1	1	1	0.530444	0.27632
ENSG00000136098.16	NEK3	0.627277	0.530477	0.0440949	2	2	2	0.262322	0.312696
ENSG00000260135.6	RP11-212I21.2	-0.627181	0.530541	0.0811562	1	1	1	0.530541	0.436037
ENSG00000273399.2	RP11-408A13.3	-0.62714	0.530568	0.10055	1	2	2	0.530568	0.895449
ENSG00000120437.8	ACAT2	0.627104	0.530591	0.0141487	1	1	1	0.530591	0.220762
ENSG00000162129.12	CLPB	0.627014	0.53065	0.000411291	1	1	1	0.53065	0.0626444
ENSG00000154114.12	TBCEL	0.626809	0.530784	0.0240417	1	1	1	0.530784	0.296883
ENSG00000188786.9	MTF1	-0.626459	0.531014	0.000198136	1	1	1	0.531014	0.0586168
ENSG00000272440.1	RP11-379F4.6	0.626253	0.531149	0.00414178	1	1	1	0.531149	0.0919374
ENSG00000164051.13	CCDC51	0.626253	0.531149	0.00104883	1	1	1	0.531149	0.0493758
ENSG00000232112.3	TMA7	-0.626253	0.531149	0.0214132	1	1	1	0.531149	0.223102
ENSG00000116663.10	FBXO6	-0.62603	0.531295	0.00496888	1	1	1	0.531295	0.103714
ENSG00000124615.17	MOCS1	0.625943	0.531352	0.00338544	2	2	2	0.378375	0.149902
ENSG00000105705.15	SUGP1	0.625712	0.531504	0.000149998	2	2	2	3.03362e-05	0.0342554
ENSG00000185386.14	MAPK11	-0.625649	0.531545	0.00129648	2	2	2	0.507349	0.0450475
ENSG00000088205.12	DDX18	-0.625398	0.53171	0.00683186	1	1	1	0.53171	0.222204
ENSG00000185633.10	NDUFA4L2	-0.625256	0.531803	0.000294558	1	1	1	0.531803	0.0245562
ENSG00000259673.5	IQCH-AS1	-0.62522	0.531827	0.0689239	2	2	2	0.372306	0.372513
ENSG00000139197.10	PEX5	-0.625007	0.531967	0.692955	3	3	3	0.476007	0.734675
ENSG00000101213.6	PTK6	-0.624256	0.53246	0.0452914	1	1	1	0.53246	0.326675
ENSG00000236423.5	LINC01134	0.624134	0.53254	0.0296203	2	3	3	0.131899	0.282506
ENSG00000178761.14	FAM219B	-0.624072	0.53258	0.0122273	2	2	2	0.409622	0.107741
ENSG00000143797.11	MBOAT2	-0.624028	0.532609	3.21481e-06	1	1	1	0.532609	0.00545952
ENSG00000152475.6	ZNF837	-0.623828	0.53274	0.0229404	2	2	2	0.58897	0.636583
ENSG00000161091.12	MFSD12	-0.623739	0.532799	0.0854943	1	1	1	0.532799	0.532417
ENSG00000060656.19	PTPRU	0.623507	0.532951	0.046771	2	2	2	0.549495	0.382054
ENSG00000116703.13	PDC	-0.623383	0.533033	0.000471314	1	1	1	0.533033	0.0471958
ENSG00000135902.9	CHRND	-0.623199	0.533154	2.83246e-05	2	2	2	0.626252	0.0228781
ENSG00000140548.9	ZNF710	-0.623159	0.53318	1.86317e-07	1	1	1	0.53318	0.00193259
ENSG00000156232.7	WHAMM	0.623027	0.533267	0.00644562	2	2	2	0.515439	0.604491
ENSG00000063245.14	EPN1	-0.622782	0.533428	0.00506521	2	2	2	0.101014	0.318565
ENSG00000271046.1	RP11-138I18.2	-0.622493	0.533618	0.00363082	1	1	1	0.533618	0.0933188
ENSG00000184530.8	C6orf58	0.622463	0.533637	0.00157128	1	1	1	0.533637	0.0758132
ENSG00000134077.15	THUMPD3	-0.622405	0.533675	0.101813	2	2	2	0.178206	0.394925
ENSG00000103507.13	BCKDK	0.622369	0.533699	0.000154976	1	1	1	0.533699	0.0208225
ENSG00000171759.9	PAH	0.622234	0.533788	0.0127448	1	1	1	0.533788	0.245158
ENSG00000143643.12	TTC13	-0.622095	0.533879	0.00446773	1	1	1	0.533879	0.108778
ENSG00000016402.13	IL20RA	0.621952	0.533973	0.0142309	2	2	2	0.537056	0.343073
ENSG00000141428.16	C18orf21	0.621838	0.534049	0.00121177	1	1	1	0.534049	0.0597894
ENSG00000255198.4	SNHG9	0.621816	0.534063	0.0708106	2	2	2	0.206915	0.373033
ENSG00000112096.16	SOD2	0.621787	0.534082	0.00112843	1	1	1	0.534082	0.0623453
ENSG00000168070.11	MAJIN	0.621452	0.534302	0.000134299	2	2	2	0.020904	0.0183463
ENSG00000166845.13	C18orf54	-0.621379	0.53435	0.0181739	1	2	2	0.53435	0.398547
ENSG00000151611.13	MMAA	-0.621378	0.534351	0.0276908	2	2	2	0.525919	0.2112
ENSG00000164241.13	C5orf63	-0.621372	0.534355	0.0537205	3	3	3	0.229403	0.619834
ENSG00000105287.12	PRKD2	0.620959	0.534627	0.0436277	1	2	2	0.534627	0.304714
ENSG00000139631.18	CSAD	0.620767	0.534753	0.0256796	1	1	1	0.534753	0.404851
ENSG00000122188.12	LAX1	0.620509	0.534923	4.16881e-08	1	1	1	0.534923	0.00109477
ENSG00000121864.9	ZNF639	0.620404	0.534992	0.00502245	1	1	1	0.534992	0.153899
ENSG00000141404.15	GNAL	-0.620213	0.535117	0.00024411	1	1	1	0.535117	0.0313126
ENSG00000242791.2	RP11-651P23.5	0.620211	0.535119	6.96552e-06	1	1	1	0.535119	0.00423564
ENSG00000105204.13	DYRK1B	-0.619897	0.535326	0.00662558	1	1	1	0.535326	0.106978
ENSG00000168394.10	TAP1	0.619757	0.535418	0.000364963	1	1	1	0.535418	0.119332
ENSG00000132481.6	TRIM47	-0.61961	0.535514	0.0316278	2	2	2	0.188731	0.319468
ENSG00000152944.8	MED21	0.619507	0.535582	0.00389563	1	1	1	0.535582	0.157685
ENSG00000186283.13	TOR3A	0.619471	0.535606	0.0359082	1	1	1	0.535606	0.290978
ENSG00000135597.18	REPS1	0.619461	0.535613	0.000271894	1	1	1	0.535613	0.0306032
ENSG00000169951.9	ZNF764	0.619428	0.535634	0.000579757	2	2	2	0.532627	0.0508461
ENSG00000172738.11	TMEM217	-0.619426	0.535635	0.020654	2	2	2	0.290562	0.242495
ENSG00000163632.12	C3orf49	-0.619109	0.535844	6.04745e-05	1	1	1	0.535844	0.0422568
ENSG00000101052.12	IFT52	0.619031	0.535896	0.108759	2	2	2	0.432128	0.842093
ENSG00000148541.12	FAM13C	-0.618993	0.535921	2.16848e-07	1	1	1	0.535921	0.00107067
ENSG00000118898.15	PPL	-0.6188	0.536048	0.000390228	1	1	1	0.536048	0.0773079
ENSG00000255112.2	CHMP1B	-0.618651	0.536146	0.000669566	1	1	1	0.536146	0.0813629
ENSG00000187144.11	SPATA21	-0.618465	0.536269	2.91875e-06	1	1	1	0.536269	0.00482446
ENSG00000118596.11	SLC16A7	0.618371	0.536331	0.00531342	1	1	1	0.536331	0.11761
ENSG00000198633.10	ZNF534	0.618125	0.536493	0.971707	2	2	2	0.435732	1.37123
ENSG00000267302.5	RP11-178C3.2	-0.61776	0.536734	0.0172039	2	2	2	0.451368	0.193129
ENSG00000121350.15	PYROXD1	-0.617689	0.53678	0.0717979	1	1	1	0.53678	0.369453
ENSG00000226380.9	AC058791.1	0.617645	0.536809	0.00249115	1	1	1	0.536809	0.0736307
ENSG00000103274.10	NUBP1	0.617581	0.536852	1.10501e-08	1	1	1	0.536852	0.00031077
ENSG00000174243.9	DDX23	0.617546	0.536874	0.00170577	2	2	2	0.538129	0.10641
ENSG00000110330.8	BIRC2	-0.617309	0.537031	0.000206502	1	2	2	0.537031	0.0413414
ENSG00000196421.8	LINC00176	0.617095	0.537172	0.00678288	2	2	2	0.483191	0.231808
ENSG00000164692.17	COL1A2	0.616984	0.537245	0.000126758	1	1	1	0.537245	0.0218086
ENSG00000151623.14	NR3C2	-0.616902	0.537299	0.000163025	1	1	1	0.537299	0.0693803
ENSG00000108107.14	RPL28	-0.616771	0.537386	0.0048017	1	1	1	0.537386	0.147486
ENSG00000157111.12	TMEM171	0.616701	0.537432	0.273614	1	1	1	0.537432	0.822684
ENSG00000177103.13	DSCAML1	-0.61667	0.537452	0.00215462	2	2	2	0.584797	0.108734
ENSG00000197451.11	HNRNPAB	-0.616228	0.537744	0.00321439	1	1	1	0.537744	0.116106
ENSG00000134020.7	PEBP4	0.615902	0.537959	0.0849465	1	1	1	0.537959	0.491287
ENSG00000137996.12	RTCA	-0.6158	0.538027	0.022721	1	1	1	0.538027	0.328877
ENSG00000198028.3	ZNF560	-0.61566	0.538119	5.06993e-09	1	1	1	0.538119	0.00019511
ENSG00000196655.11	TRAPPC4	0.61553	0.538205	0.171463	1	1	1	0.538205	0.765105
ENSG00000185215.8	TNFAIP2	-0.615527	0.538206	0.0125792	1	1	1	0.538206	0.189426
ENSG00000167702.11	KIFC2	0.615506	0.538221	0.011441	1	1	1	0.538221	0.28291
ENSG00000225975.6	LINC01534	-0.615374	0.538308	0.0272728	2	2	2	0.175151	0.276419
ENSG00000106330.11	MOSPD3	-0.615371	0.538309	0.00628733	2	2	2	0.427224	0.107345
ENSG00000270755.1	RP11-138E2.1	-0.615298	0.538358	8.014e-05	1	1	1	0.538358	0.0276524
ENSG00000158050.4	DUSP2	-0.615157	0.538451	0.000470382	2	2	2	0.0872497	0.0300493
ENSG00000196812.4	ZSCAN16	-0.615038	0.538529	0.00025963	2	2	2	0.0173158	0.0584203
ENSG00000229520.1	LINC00404	0.614735	0.53873	0.0021758	1	1	1	0.53873	0.208844
ENSG00000171970.12	ZNF57	0.614626	0.538802	5.02248e-05	1	1	1	0.538802	0.0103506
ENSG00000124226.10	RNF114	-0.614622	0.538805	0.000161157	1	2	2	0.538805	0.0568378
ENSG00000267273.1	CTC-543D15.3	-0.614531	0.538865	3.66821e-06	2	2	2	0.0803207	0.00524839
ENSG00000128973.12	CLN6	0.614339	0.538992	0.0502799	2	2	2	0.470282	0.994319
ENSG00000262228.2	RP11-676J12.4	-0.613987	0.539224	0.000146604	1	1	1	0.539224	0.0374008
ENSG00000163207.6	IVL	-0.613785	0.539357	0.000606813	2	2	2	0.519504	0.0660713
ENSG00000254427.1	RP11-430H10.1	0.61376	0.539374	0.345399	2	2	2	0.424248	1.13332
ENSG00000146918.19	NCAPG2	-0.613754	0.539378	0.083637	2	2	2	0.183042	0.633242
ENSG00000139351.14	SYCP3	-0.613214	0.539735	0.000664444	1	1	1	0.539735	0.0559768
ENSG00000267279.1	RP11-879F14.2	0.613203	0.539742	0.0404343	2	2	2	0.205024	0.284988
ENSG00000283267.1	CTB-16J4.1	0.613091	0.539816	0.0359798	1	1	1	0.539816	0.271143
ENSG00000159231.5	CBR3	-0.612967	0.539898	0.047604	2	2	2	0.21677	0.259207
ENSG00000128789.20	PSMG2	-0.612798	0.54001	0.00706512	2	2	2	0.572895	0.108983
ENSG00000118402.5	ELOVL4	-0.612738	0.540049	0.000536343	1	1	1	0.540049	0.0818329
ENSG00000008277.14	ADAM22	-0.612578	0.540155	0.00348898	1	1	1	0.540155	0.245974
ENSG00000198039.11	ZNF273	-0.61201	0.540531	0.0614293	2	2	2	0.591736	0.443272
ENSG00000156931.15	VPS8	-0.611693	0.540741	0.0901394	2	2	2	0.399579	0.644762
ENSG00000145555.14	MYO10	0.611503	0.540867	0.000120873	1	1	1	0.540867	0.0278436
ENSG00000113721.13	PDGFRB	-0.611498	0.54087	5.5914e-05	1	1	1	0.54087	0.0209761
ENSG00000162631.18	NTNG1	-0.611452	0.5409	0.00182366	1	1	1	0.5409	0.0618491
ENSG00000179104.8	TMTC2	0.611445	0.540905	0.00428556	1	1	1	0.540905	0.136759
ENSG00000028277.21	POU2F2	-0.611432	0.540914	9.84707e-05	1	1	1	0.540914	0.0177575
ENSG00000186335.8	SLC36A2	0.611159	0.541094	0.0149781	1	1	1	0.541094	0.194399
ENSG00000142207.6	URB1	-0.611143	0.541105	0.0528285	2	2	2	0.382945	0.416942
ENSG00000127946.16	HIP1	-0.610995	0.541203	0.000143297	1	1	1	0.541203	0.0383103
ENSG00000167447.12	SMG8	0.610943	0.541237	4.17514e-05	1	1	1	0.541237	0.0143287
ENSG00000273203.1	AC006946.16	-0.610859	0.541293	0.0611426	2	2	2	0.411699	0.537792
ENSG00000172578.11	KLHL6	-0.610628	0.541446	0.0012368	2	2	2	0.0658919	0.18752
ENSG00000117751.17	PPP1R8	-0.610559	0.541492	1.54223e-06	1	1	1	0.541492	0.00945849
ENSG00000157734.13	SNX22	-0.610186	0.541739	0.000304739	1	1	1	0.541739	0.0590952
ENSG00000175356.12	SCUBE2	0.610184	0.54174	0.101115	2	2	2	0.575846	0.436372
ENSG00000040341.17	STAU2	-0.609713	0.542052	0.00429925	1	1	1	0.542052	0.143059
ENSG00000185008.17	ROBO2	0.609677	0.542076	1.63904e-05	1	1	1	0.542076	0.00728937
ENSG00000123992.18	DNPEP	-0.609614	0.542118	0.0571232	1	1	1	0.542118	1.49292
ENSG00000179698.13	WDR97	-0.60917	0.542412	0.19969	3	3	3	0.423108	0.709393
ENSG00000171174.13	RBKS	0.609014	0.542515	0.00304925	1	1	1	0.542515	0.0959076
ENSG00000092978.10	GPATCH2	0.60882	0.542644	0.00269982	2	2	2	0.251069	0.0993468
ENSG00000112782.15	CLIC5	0.608623	0.542774	0.000255289	1	1	1	0.542774	0.0520365
ENSG00000069493.14	CLEC2D	0.608562	0.542815	0.0262564	1	1	1	0.542815	0.444014
ENSG00000170498.8	KISS1	-0.608477	0.542871	0.00315329	2	2	2	0.247078	0.0580531
ENSG00000165501.16	LRR1	-0.608431	0.542901	0.00631538	1	1	1	0.542901	0.116887
ENSG00000085231.13	AK6	0.608342	0.542961	0.000882355	2	2	2	0.543242	0.0405674
ENSG00000172244.8	C5orf34	0.608122	0.543106	0.0028555	2	2	2	0.235451	0.189037
ENSG00000005187.11	ACSM3	-0.608009	0.543181	0.000571815	1	1	1	0.543181	0.0628134
ENSG00000104973.16	MED25	-0.607824	0.543304	0.116841	3	3	3	0.564224	0.292516
ENSG00000160445.10	ZER1	0.607822	0.543305	2.62288e-05	1	1	1	0.543305	0.0180966
ENSG00000134419.15	RPS15A	-0.607575	0.543469	0.000787975	1	1	1	0.543469	0.0383227
ENSG00000151148.13	UBE3B	-0.607538	0.543494	0.000824807	1	2	2	0.543494	0.0581849
ENSG00000211455.7	STK38L	0.607393	0.54359	0.000575394	2	2	2	0.283091	0.0811271
ENSG00000105647.16	PIK3R2	-0.607359	0.543613	0.00564989	1	1	1	0.543613	0.197444
ENSG00000154359.12	LONRF1	-0.607168	0.543739	0.000168267	1	1	1	0.543739	0.0322882
ENSG00000165732.12	DDX21	-0.607135	0.543761	6.78312e-06	1	1	1	0.543761	0.0141522
ENSG00000241973.10	PI4KA	0.607096	0.543788	0.014349	2	2	2	0.473206	0.0928902
ENSG00000073417.14	PDE8A	0.606839	0.543958	0.0112825	2	2	2	0.53993	0.147959
ENSG00000168268.10	NT5DC2	0.606646	0.544086	0.00174676	1	1	1	0.544086	0.136116
ENSG00000057935.13	MTA3	-0.606617	0.544105	0.00256391	1	1	1	0.544105	0.184635
ENSG00000189320.8	FAM180A	0.606508	0.544178	0.000944728	1	1	1	0.544178	0.150063
ENSG00000130724.8	CHMP2A	-0.606499	0.544184	4.70741e-05	2	2	2	0.561266	0.0195337
ENSG00000185823.3	NPAP1	0.606138	0.544423	8.15172e-07	1	2	2	0.544423	0.0027889
ENSG00000075643.5	MOCOS	0.606136	0.544424	0.206721	3	3	3	0.0412068	0.409372
ENSG00000163788.13	SNRK	0.606083	0.544459	4.57473e-07	1	1	1	0.544459	0.00302967
ENSG00000083535.15	PIBF1	-0.60605	0.544482	0.0537511	1	1	1	0.544482	0.365809
ENSG00000114857.17	NKTR	-0.605998	0.544516	0.0136188	1	1	1	0.544516	0.192102
ENSG00000153487.12	ING1	0.605996	0.544517	0.0022394	1	1	1	0.544517	0.0724317
ENSG00000189114.6	BLOC1S3	0.605115	0.545102	0.0199697	1	1	1	0.545102	0.301189
ENSG00000168288.12	MMADHC	0.604739	0.545353	2.85331e-06	1	1	1	0.545353	0.00756287
ENSG00000172350.9	ABCG4	-0.604674	0.545396	6.63432e-05	1	1	1	0.545396	0.0265271
ENSG00000132600.16	PRMT7	-0.604555	0.545475	0.128774	2	2	2	0.371225	0.439508
ENSG00000120738.7	EGR1	-0.604506	0.545507	0.0018802	1	1	1	0.545507	0.23562
ENSG00000174173.6	TRMT10C	0.604243	0.545682	0.00354371	1	1	1	0.545682	0.166991
ENSG00000236173.1	RP1-182D15.2	0.604239	0.545685	0.171443	2	2	2	0.33865	0.692962
ENSG00000151414.14	NEK7	-0.603785	0.545986	0.00614314	2	2	2	0.0448113	0.159667
ENSG00000167037.18	SGSM1	0.603742	0.546015	0.00302276	1	1	1	0.546015	0.0758172
ENSG00000146963.17	LUC7L2	-0.603705	0.54604	0.00357573	2	2	2	0.576461	0.107645
ENSG00000226644.5	RP11-128M1.1	0.603589	0.546117	0.0212856	1	1	1	0.546117	0.458747
ENSG00000196670.13	ZFP62	-0.603546	0.546145	0.102201	2	2	2	0.20138	0.547496
ENSG00000249471.7	ZNF324B	0.603074	0.54646	0.00846362	2	2	2	0.528237	0.141704
ENSG00000167670.15	CHAF1A	0.602912	0.546568	0.329094	3	3	3	0.2755	0.653493
ENSG00000106624.10	AEBP1	-0.602838	0.546617	0.00190946	1	1	1	0.546617	0.0732461
ENSG00000163931.15	TKT	-0.602785	0.546652	0.148637	3	3	3	0.171073	0.394451
ENSG00000163814.7	CDCP1	0.602735	0.546685	0.000958501	1	1	1	0.546685	0.0501819
ENSG00000118873.15	RAB3GAP2	-0.602732	0.546687	0.00213655	1	1	1	0.546687	0.109268
ENSG00000204316.12	MRPL38	-0.602158	0.547069	0.0103408	1	2	2	0.547069	0.158799
ENSG00000165929.12	TC2N	-0.602125	0.547091	0.265366	2	2	2	0.578296	0.826157
ENSG00000155729.12	KCTD18	-0.602111	0.5471	0.00279182	1	1	1	0.5471	0.163212
ENSG00000124228.14	DDX27	0.602109	0.547102	0.000341571	1	1	1	0.547102	0.0653051
ENSG00000064205.10	WISP2	-0.602066	0.54713	0.000705383	1	1	1	0.54713	0.0745035
ENSG00000169248.12	CXCL11	-0.602064	0.547132	0.000925896	2	2	2	0.400386	0.19007
ENSG00000094963.13	FMO2	-0.602027	0.547156	0.0405705	2	2	2	0.0454467	0.44567
ENSG00000273365.1	RP11-466F5.10	0.601967	0.547196	0.0112028	1	1	1	0.547196	0.149697
ENSG00000146648.17	EGFR	-0.601908	0.547235	6.33782e-05	2	2	2	0.401339	0.0154037
ENSG00000174197.16	MGA	0.601604	0.547438	5.50045e-05	1	1	1	0.547438	0.0145719
ENSG00000259618.1	RP11-562A8.5	0.601595	0.547444	0.000240072	2	2	2	0.0357769	0.0323338
ENSG00000167775.10	CD320	-0.600754	0.548004	0.0012221	1	1	1	0.548004	0.374889
ENSG00000153201.15	RANBP2	-0.600693	0.548045	0.00101959	1	1	1	0.548045	0.112828
ENSG00000172315.5	TP53RK	-0.600649	0.548074	0.000883248	1	1	1	0.548074	0.0833691
ENSG00000137210.13	TMEM14B	0.600648	0.548074	0.00394056	1	2	2	0.548074	0.0947041
ENSG00000118729.11	CASQ2	0.600529	0.548154	0.00043509	2	2	2	0.196204	0.0320788
ENSG00000144935.14	TRPC1	-0.600467	0.548195	0.000758094	2	2	2	0.533838	0.0380252
ENSG00000122783.16	C7orf49	0.600453	0.548204	0.0202316	2	2	2	0.535694	0.189139
ENSG00000144730.17	IL17RD	-0.600447	0.548208	1.80467e-06	1	1	1	0.548208	0.00489849
ENSG00000162614.18	NEXN	0.600412	0.548232	0.0102294	3	3	3	0.550024	0.135044
ENSG00000138593.8	SECISBP2L	0.600251	0.548339	0.000347797	1	1	1	0.548339	0.0288032
ENSG00000115946.7	PNO1	-0.600054	0.54847	0.0113315	1	1	1	0.54847	0.153754
ENSG00000102854.15	MSLN	0.599969	0.548527	0.0276679	1	1	1	0.548527	1.26688
ENSG00000163879.10	DNALI1	0.599909	0.548567	0.173393	2	2	2	0.3926	0.865119
ENSG00000177105.9	RHOG	0.59981	0.548633	1.2341e-05	1	1	2	0.548633	0.00597624
ENSG00000131746.12	TNS4	0.599738	0.548681	1.55577e-06	1	1	1	0.548681	0.00422241
ENSG00000132478.9	UNK	0.599632	0.548752	0.000947614	1	1	1	0.548752	0.137825
ENSG00000074582.12	BCS1L	-0.599486	0.548849	0.000138938	1	1	1	0.548849	0.0461292
ENSG00000137601.16	NEK1	-0.599249	0.549007	0.0308204	2	2	2	0.0401251	0.443984
ENSG00000241316.6	SUCLG2-AS1	-0.599207	0.549035	0.18798	2	2	2	0.469753	0.57732
ENSG00000250742.2	RP11-834C11.4	-0.599125	0.549089	9.83604e-05	1	1	1	0.549089	0.0538915
ENSG00000168434.12	COG7	-0.599055	0.549136	0.000980325	1	1	1	0.549136	0.122532
ENSG00000163606.10	CD200R1	0.598917	0.549228	2.65451e-06	1	1	1	0.549228	0.0101771
ENSG00000276791.1	CTD-2270P14.5	0.598907	0.549235	0.364026	1	1	1	0.549235	0.891109
ENSG00000156026.14	MCU	-0.598892	0.549245	2.55251e-05	1	1	1	0.549245	0.00716189
ENSG00000269976.1	RP11-130L8.2	0.598802	0.549305	0.0256366	3	3	3	0.629412	0.381453
ENSG00000146151.12	HMGCLL1	-0.598709	0.549367	0.00424318	1	1	1	0.549367	0.0921847
ENSG00000116478.11	HDAC1	0.598583	0.549451	0.00039631	1	2	2	0.549451	0.0523479
ENSG00000154957.13	ZNF18	-0.598496	0.549509	0.00157489	1	1	1	0.549509	0.0574025
ENSG00000085449.14	WDFY1	-0.598465	0.54953	1.07979e-05	1	1	1	0.54953	0.0178558
ENSG00000188321.13	ZNF559	0.598409	0.549567	0.200645	1	2	2	0.549567	1.28866
ENSG00000270011.6	ZNF559-ZNF177	0.598409	0.549567	0.0130716	1	1	1	0.549567	0.328919
ENSG00000148297.15	MED22	-0.598371	0.549592	0.00288504	1	1	1	0.549592	0.0792382
ENSG00000126368.5	NR1D1	0.598321	0.549626	0.000370292	2	2	2	0.482854	0.0220257
ENSG00000181264.8	TMEM136	-0.598271	0.549659	0.0443016	2	2	2	0.219087	0.185678
ENSG00000126749.14	EMG1	0.598186	0.549716	0.00305441	1	1	1	0.549716	0.195286
ENSG00000130939.18	UBE4B	-0.598114	0.549764	0.00169532	2	2	2	0.439566	0.124117
ENSG00000131143.8	COX4I1	0.597919	0.549894	0.000203164	1	1	1	0.549894	0.0390573
ENSG00000149231.11	CCDC82	0.59786	0.549933	0.258409	2	2	2	0.166477	1.12533
ENSG00000164221.12	CCDC112	-0.597676	0.550056	0.0056091	2	2	2	0.536055	0.153792
ENSG00000182310.13	SPACA6	0.597657	0.550069	0.00290742	2	2	2	0.536595	0.195712
ENSG00000100842.12	EFS	-0.597624	0.550091	0.000150209	1	1	1	0.550091	0.0191927
ENSG00000134061.5	CD180	0.597542	0.550145	3.79953e-05	1	1	1	0.550145	0.0100722
ENSG00000140395.8	WDR61	-0.597533	0.550152	6.19744e-05	1	1	1	0.550152	0.0232735
ENSG00000167302.10	TEPSIN	0.597491	0.55018	0.00382348	2	2	2	0.582358	0.26874
ENSG00000236377.1	AC084809.3	-0.59734	0.55028	0.00182932	1	1	1	0.55028	0.061945
ENSG00000226194.5	RP1-137D17.1	0.597314	0.550298	0.0620088	1	1	1	0.550298	0.42057
ENSG00000125633.10	CCDC93	-0.597242	0.550346	0.0277879	1	1	1	0.550346	0.251488
ENSG00000079313.13	REXO1	0.597239	0.550348	0.0011092	2	2	2	0.543419	0.056128
ENSG00000124593.15	RP11-298J23.10	-0.597166	0.550397	0.00639235	1	1	1	0.550397	0.122881
ENSG00000196236.12	XPNPEP3	-0.597082	0.550453	0.0832562	1	1	1	0.550453	0.412199
ENSG00000148468.16	FAM171A1	0.597036	0.550483	0.00035099	1	1	1	0.550483	0.049264
ENSG00000106462.10	EZH2	0.597036	0.550484	0.0030987	1	2	2	0.550484	0.231809
ENSG00000105939.12	ZC3HAV1	-0.596693	0.550713	0.00850312	1	1	1	0.550713	0.150678
ENSG00000082175.14	PGR	0.596654	0.550739	0.013348	2	2	2	0.0339551	0.19033
ENSG00000135046.13	ANXA1	0.596428	0.55089	0.000334282	1	1	1	0.55089	0.0574892
ENSG00000284308.1	C2orf81	-0.595824	0.551293	0.000293005	1	1	1	0.551293	0.0450111
ENSG00000005448.16	WDR54	0.595824	0.551293	0.0019801	1	1	1	0.551293	0.117011
ENSG00000128309.16	MPST	-0.595663	0.5514	0.0711485	2	2	2	0.33666	0.348604
ENSG00000049167.13	ERCC8	-0.595371	0.551595	0.0124291	2	2	2	0.0243041	0.217764
ENSG00000072858.10	SIDT1	0.59537	0.551596	0.00331012	1	1	1	0.551596	0.0950433
ENSG00000146859.6	TMEM140	-0.595108	0.551772	0.021773	2	2	2	0.470212	0.147242
ENSG00000102531.16	FNDC3A	0.594748	0.552012	4.52211e-06	1	1	1	0.552012	0.00518405
ENSG00000083312.17	TNPO1	-0.594576	0.552127	0.000263781	2	2	2	0.243485	0.035464
ENSG00000241468.7	ATP5J2	0.594143	0.552417	0.010144	2	2	2	0.412789	0.17207
ENSG00000161533.11	ACOX1	0.593989	0.552519	0.000926692	1	1	1	0.552519	0.148624
ENSG00000272479.1	RP11-301G7.1	-0.593932	0.552558	0.00120233	1	1	1	0.552558	0.0629637
ENSG00000198954.7	KIF1BP	0.59348	0.55286	0.00170955	1	1	1	0.55286	0.0875195
ENSG00000105246.5	EBI3	0.593477	0.552862	8.32057e-06	1	1	1	0.552862	0.0056279
ENSG00000178295.14	GEN1	-0.593465	0.55287	0.0605841	2	2	2	0.17342	0.580495
ENSG00000165475.13	CRYL1	-0.593213	0.553039	0.012742	2	2	2	0.564602	0.180715
ENSG00000229117.8	RPL41	-0.593031	0.553161	3.3573e-07	1	2	2	0.553161	0.00125243
ENSG00000198198.15	SZT2	0.59288	0.553262	0.00567264	2	2	2	0.185115	0.319108
ENSG00000162396.5	PARS2	0.592653	0.553413	0.00744939	1	1	1	0.553413	0.231392
ENSG00000169696.15	ASPSCR1	0.592479	0.55353	0.00194407	1	1	1	0.55353	0.215266
ENSG00000112769.18	LAMA4	-0.592473	0.553534	0.000420671	1	1	1	0.553534	0.069432
ENSG00000253214.1	RP11-1149M10.2	0.592454	0.553547	0.140782	3	3	3	0.565904	0.347232
ENSG00000143398.19	PIP5K1A	-0.592275	0.553666	0.0272868	1	1	1	0.553666	0.559197
ENSG00000107736.19	CDH23	-0.592002	0.553849	0.000239422	2	2	2	0.440693	0.0478997
ENSG00000160818.16	GPATCH4	0.591862	0.553943	0.0136194	2	2	2	0.552779	0.367243
ENSG00000240849.10	TMEM189	-0.591753	0.554016	3.70651e-06	1	1	1	0.554016	0.00270643
ENSG00000105341.18	ATP5SL	0.591732	0.55403	0.0273949	2	2	2	0.641301	0.314352
ENSG00000103540.16	CCP110	0.591532	0.554164	0.007493	2	2	2	0.584309	0.138617
ENSG00000118520.14	ARG1	-0.591441	0.554225	2.28767e-05	1	1	1	0.554225	0.0298764
ENSG00000099917.17	MED15	0.591357	0.554281	1.34514e-05	1	2	2	0.554281	0.0199294
ENSG00000099910.16	KLHL22	-0.591357	0.554281	6.95528e-05	1	2	2	0.554281	0.0453176
ENSG00000198453.12	ZNF568	0.591149	0.554421	0.126162	1	2	2	0.554421	0.67096
ENSG00000188290.10	HES4	-0.590882	0.554599	0.00482918	1	2	2	0.554599	0.140351
ENSG00000260509.2	RP11-271M24.2	-0.590853	0.554619	1.01205e-05	1	1	1	0.554619	0.00446541
ENSG00000118785.13	SPP1	-0.590352	0.554955	0.00755989	2	2	2	0.104563	0.109954
ENSG00000266094.7	RASSF5	0.590341	0.554962	6.38981e-05	2	2	2	0.209139	0.0170107
ENSG00000260760.1	PWRN3	-0.590185	0.555067	0.0233221	2	3	3	0.403859	0.259531
ENSG00000112079.8	STK38	-0.589977	0.555206	0.000165276	1	1	1	0.555206	0.0979156
ENSG00000166816.13	LDHD	-0.589777	0.55534	0.0218133	1	1	1	0.55534	0.240019
ENSG00000197498.12	RPF2	0.589754	0.555356	0.00233683	1	1	1	0.555356	0.216434
ENSG00000196724.12	ZNF418	-0.58975	0.555358	0.0397872	1	1	1	0.555358	0.297084
ENSG00000164898.12	FMC1	-0.589628	0.55544	0.0210319	2	2	2	0.364451	0.220807
ENSG00000175602.3	CCDC85B	0.58953	0.555506	2.53073e-05	1	1	1	0.555506	0.0127404
ENSG00000156471.12	PTDSS1	0.589442	0.555565	0.000879218	2	2	2	0.35767	0.0750302
ENSG00000119888.10	EPCAM	-0.589251	0.555693	0.236068	2	2	2	0.55224	1.32055
ENSG00000249740.2	OSMR-AS1	0.58925	0.555693	0.0411389	1	1	1	0.555693	0.313888
ENSG00000124383.8	MPHOSPH10	0.589217	0.555716	0.0115896	2	2	2	0.290428	0.117298
ENSG00000156113.22	KCNMA1	-0.589171	0.555746	0.281202	3	3	3	0.0599185	0.50095
ENSG00000185630.18	PBX1	0.589104	0.555792	1.07175e-05	1	1	1	0.555792	0.00489498
ENSG00000262655.3	SPON1	-0.588972	0.55588	0.000375494	1	1	1	0.55588	0.034676
ENSG00000164930.11	FZD6	0.588729	0.556043	0.00175013	1	1	1	0.556043	0.0637819
ENSG00000273113.1	RP11-367H1.1	0.588696	0.556065	0.00648338	1	1	1	0.556065	0.122157
ENSG00000131849.11	ZNF132	0.588675	0.556079	0.0178531	2	2	2	0.14556	0.18347
ENSG00000079335.18	CDC14A	-0.588622	0.556115	0.0296524	2	2	2	0.526288	0.229229
ENSG00000164430.15	MB21D1	0.588535	0.556174	0.00443911	1	1	1	0.556174	0.225547
ENSG00000138755.5	CXCL9	0.58812	0.556452	0.00370563	1	1	1	0.556452	0.107371
ENSG00000135472.8	FAIM2	-0.588011	0.556525	0.00190362	1	1	1	0.556525	0.062563
ENSG00000172461.10	FUT9	0.587998	0.556533	5.03398e-06	1	1	1	0.556533	0.00759528
ENSG00000168140.4	VASN	0.587872	0.556618	0.0214076	2	2	2	0.194912	0.152514
ENSG00000129484.13	PARP2	-0.587789	0.556674	0.0303382	1	1	1	0.556674	0.266646
ENSG00000118680.12	MYL12B	-0.587679	0.556748	0.000121414	1	2	2	0.556748	0.0598748
ENSG00000138246.15	DNAJC13	-0.587459	0.556896	0.00235163	1	2	2	0.556896	0.0800999
ENSG00000008323.15	PLEKHG6	0.587414	0.556926	0.00677854	2	2	2	0.124422	0.256251
ENSG00000238142.1	RP11-108M9.4	-0.587289	0.55701	0.0421377	2	2	2	0.148649	0.687433
ENSG00000213186.7	TRIM59	-0.587237	0.557045	0.00823762	1	1	1	0.557045	0.12569
ENSG00000273487.1	RP4-621B10.8	-0.587234	0.557047	0.0104099	2	2	2	0.418555	0.141603
ENSG00000099203.6	TMED1	-0.587216	0.557059	0.00316124	1	1	1	0.557059	0.351205
ENSG00000033867.16	SLC4A7	-0.587023	0.557189	0.00372366	2	2	2	0.577549	0.0847708
ENSG00000271743.1	CTD-2541M15.3	-0.586781	0.557351	0.0971291	1	1	1	0.557351	0.456665
ENSG00000108551.4	RASD1	0.58655	0.557506	0.00243636	1	1	1	0.557506	0.0951768
ENSG00000172548.14	NIPAL4	-0.586384	0.557618	0.00333201	1	1	1	0.557618	0.0816024
ENSG00000124380.10	SNRNP27	0.586334	0.557651	0.103855	2	2	2	0.320273	0.27148
ENSG00000056558.10	TRAF1	0.586087	0.557817	0.182472	1	1	1	0.557817	0.640898
ENSG00000066084.12	DIP2B	0.586068	0.55783	0.00172885	2	2	2	0.558778	0.0641501
ENSG00000123146.19	ADGRE5	-0.586012	0.557868	0.107404	1	1	1	0.557868	0.471045
ENSG00000197013.9	ZNF429	0.585724	0.558061	0.0122713	1	1	1	0.558061	0.185525
ENSG00000140326.12	CDAN1	0.585709	0.558071	0.0211165	1	1	1	0.558071	0.284345
ENSG00000160221.16	C21orf33	0.585709	0.558071	0.638874	1	1	1	0.558071	1.47228
ENSG00000214413.7	BBIP1	-0.585202	0.558412	0.00253393	2	2	2	0.287236	0.131013
ENSG00000158296.13	SLC13A3	-0.585156	0.558443	0.000716592	1	1	1	0.558443	0.073691
ENSG00000149968.11	MMP3	-0.585139	0.558454	5.7149e-05	1	1	1	0.558454	0.0255913
ENSG00000161920.9	MED11	-0.58478	0.558696	0.00678704	1	2	2	0.558696	0.179097
ENSG00000261121.1	RP11-496D24.2	0.584582	0.558829	0.0250725	2	2	2	0.399661	0.207226
ENSG00000086015.20	MAST2	0.584528	0.558865	0.0798706	2	2	2	0.32066	0.310684
ENSG00000132639.12	SNAP25	-0.58445	0.558918	0.00195922	1	1	1	0.558918	0.0717022
ENSG00000167414.4	GNG8	-0.584444	0.558922	0.0073999	2	2	2	0.0722211	0.168517
ENSG00000006695.10	COX10	-0.584443	0.558922	0.00546135	1	1	1	0.558922	0.284594
ENSG00000133935.6	C14orf1	-0.584411	0.558944	0.000135918	1	1	1	0.558944	0.0164988
ENSG00000196209.12	SIRPB2	0.584287	0.559027	0.0311059	2	2	2	0.507744	0.348423
ENSG00000236975.1	RP5-1065P14.2	0.58424	0.559059	0.0832519	1	1	1	0.559059	0.422785
ENSG00000028310.17	BRD9	-0.584213	0.559077	0.0150614	1	1	1	0.559077	0.454947
ENSG00000122729.18	ACO1	0.584116	0.559143	0.101465	2	2	2	0.00654815	0.715259
ENSG00000145014.17	TMEM44	-0.583863	0.559312	0.0140858	1	1	1	0.559312	0.233533
ENSG00000107317.12	PTGDS	-0.583811	0.559347	9.12897e-05	1	1	1	0.559347	0.0337612
ENSG00000272449.1	RP3-395M20.12	-0.583057	0.559855	0.00194115	1	1	1	0.559855	0.0826658
ENSG00000196935.8	SRGAP1	-0.582357	0.560326	0.00234596	2	2	2	0.503188	0.132138
ENSG00000163617.10	CCDC191	-0.58234	0.560338	0.00167715	1	1	1	0.560338	0.151815
ENSG00000104361.9	NIPAL2	0.58225	0.560398	0.0155276	3	3	3	0.250367	0.219751
ENSG00000140057.8	AK7	0.582116	0.560489	0.0576126	2	2	2	0.460391	0.197673
ENSG00000108349.16	CASC3	0.582105	0.560496	0.00816367	1	2	2	0.560496	0.334942
ENSG00000178921.13	PFAS	0.582053	0.560531	0.00283248	2	2	2	0.30101	0.123132
ENSG00000169733.11	RFNG	0.582049	0.560534	0.00126394	1	1	1	0.560534	0.222073
ENSG00000107372.12	ZFAND5	0.58199	0.560574	0.000513661	1	1	1	0.560574	0.0886958
ENSG00000214237.10	MINDY4B	-0.581876	0.56065	0.000272026	1	2	2	0.56065	0.0247455
ENSG00000152684.10	PELO	0.58157	0.560856	0.0438871	1	1	1	0.560856	0.626474
ENSG00000120693.13	SMAD9	-0.581448	0.560939	0.0929888	3	4	4	0.268218	0.707192
ENSG00000171823.6	FBXL14	-0.581423	0.560955	6.57355e-05	1	1	1	0.560955	0.0300557
ENSG00000127337.6	YEATS4	0.581262	0.561064	0.155071	3	3	3	0.45013	0.854616
ENSG00000143845.14	ETNK2	-0.581151	0.561139	1.68733e-05	1	1	1	0.561139	0.0089203
ENSG00000196196.2	HRCT1	0.580909	0.561302	0.0969363	1	1	1	0.561302	0.564646
ENSG00000119457.7	SLC46A2	-0.580843	0.561346	7.09058e-05	1	1	1	0.561346	0.0457563
ENSG00000014824.13	SLC30A9	0.580577	0.561526	0.042384	2	2	2	0.0813034	0.681703
ENSG00000161243.8	FBXO27	0.580065	0.561871	0.0769678	1	1	1	0.561871	0.397255
ENSG00000242498.7	ARPIN	0.580023	0.561899	0.0112083	1	1	1	0.561899	0.169475
ENSG00000167723.14	TRPV3	0.579786	0.562059	0.0614928	2	2	2	0.522277	0.687537
ENSG00000174788.9	PCP2	0.57961	0.562177	0.00404825	1	1	1	0.562177	0.0977007
ENSG00000187800.13	PEAR1	-0.579606	0.56218	0.00528079	1	1	1	0.56218	0.164965
ENSG00000234418.1	RP11-560I19.1	-0.579463	0.562277	0.0171172	1	1	1	0.562277	0.183644
ENSG00000176840.11	MIR7-3HG	0.579002	0.562588	0.041355	1	1	1	0.562588	0.299603
ENSG00000180712.3	RP11-290F5.2	-0.578973	0.562607	0.0114954	1	1	1	0.562607	0.246511
ENSG00000036054.12	TBC1D23	-0.578811	0.562717	0.00301869	2	2	2	0.0326047	0.0797154
ENSG00000071051.13	NCK2	0.578294	0.563066	0.00684343	2	2	2	0.446646	0.0963531
ENSG00000180357.9	ZNF609	-0.578261	0.563088	3.98238e-07	1	1	1	0.563088	0.00205524
ENSG00000177483.11	RBM44	-0.578244	0.5631	0.0979294	2	2	2	0.46184	0.756263
ENSG00000165684.4	SNAPC4	0.577937	0.563307	0.00156976	2	2	2	0.580995	0.0613099
ENSG00000128699.13	ORMDL1	-0.577926	0.563314	0.575286	2	2	2	0.343832	0.813878
ENSG00000013523.9	ANGEL1	0.577819	0.563386	0.000804474	1	1	1	0.563386	0.0454038
ENSG00000183801.7	OLFML1	-0.577714	0.563457	0.000438307	1	1	1	0.563457	0.0618934
ENSG00000100350.14	FOXRED2	-0.577386	0.563679	0.203494	2	2	2	0.126993	1.21931
ENSG00000134531.9	EMP1	0.577251	0.56377	0.00707701	1	1	1	0.56377	0.18503
ENSG00000168234.12	TTC39C	0.577233	0.563782	0.00378159	1	1	1	0.563782	0.136367
ENSG00000196263.7	ZNF471	0.577002	0.563938	0.0169564	1	1	1	0.563938	0.200787
ENSG00000130173.13	ANGPTL8	-0.576988	0.563948	0.0141726	1	1	1	0.563948	0.190238
ENSG00000172215.5	CXCR6	0.576952	0.563972	3.44514e-06	1	1	1	0.563972	0.00538766
ENSG00000143119.12	CD53	0.576787	0.564083	0.000404867	2	2	2	0.0485579	0.0312002
ENSG00000169105.7	CHST14	0.576508	0.564272	0.00623928	1	1	1	0.564272	0.109308
ENSG00000172795.15	DCP2	0.576508	0.564272	0.0294192	1	1	1	0.564272	0.229919
ENSG00000173988.12	LRRC63	0.57623	0.56446	8.87586e-05	1	1	1	0.56446	0.0167047
ENSG00000166866.12	MYO1A	-0.576172	0.564499	0.0236511	2	2	2	0.302145	0.35771
ENSG00000183060.15	LYSMD4	-0.576145	0.564517	1.45105	2	2	2	0.582701	1.03841
ENSG00000143344.15	RGL1	0.575813	0.564741	0.00152794	1	1	1	0.564741	0.152974
ENSG00000130726.11	TRIM28	-0.575592	0.564891	2.38763e-05	1	1	1	0.564891	0.0140575
ENSG00000168955.3	TM4SF20	-0.57547	0.564973	9.57532e-07	2	2	2	0.56473	0.00477637
ENSG00000198734.10	F5	0.575462	0.564979	8.84365e-05	1	1	1	0.564979	0.0162327
ENSG00000135441.7	BLOC1S1	0.575446	0.56499	0.0341364	2	2	2	0.480943	0.31036
ENSG00000007047.14	MARK4	-0.575347	0.565057	5.74778e-05	1	1	1	0.565057	0.0813016
ENSG00000213347.10	MXD3	0.575294	0.565092	0.132966	3	3	3	0.0722607	0.636996
ENSG00000260123.1	RP11-326A19.4	-0.575269	0.56511	0.0929146	1	1	1	0.56511	0.414379
ENSG00000083642.18	PDS5B	0.575104	0.565221	0.00493013	1	1	1	0.565221	0.103669
ENSG00000105983.20	LMBR1	-0.575056	0.565254	0.000517116	1	1	1	0.565254	0.0554612
ENSG00000148408.12	CACNA1B	0.574575	0.565579	0.000361073	2	2	2	0.022396	0.03622
ENSG00000078124.11	ACER3	0.574277	0.565781	0.0236109	1	1	1	0.565781	0.542954
ENSG00000078142.12	PIK3C3	0.574271	0.565784	0.00704241	1	1	1	0.565784	0.134102
ENSG00000177200.16	CHD9	0.574233	0.56581	0.000119209	1	1	1	0.56581	0.048884
ENSG00000273342.1	KB-1440D3.14	0.573979	0.565982	2.11992e-06	1	1	1	0.565982	0.00258659
ENSG00000188910.7	GJB3	-0.573484	0.566317	0.00398897	1	1	1	0.566317	0.0885858
ENSG00000277425.1	RP5-1116H23.3	0.573217	0.566498	0.000330676	1	1	1	0.566498	0.0388382
ENSG00000142408.4	CACNG8	-0.573018	0.566633	2.15937e-05	1	1	1	0.566633	0.0151341
ENSG00000145283.7	SLC10A6	0.572477	0.566999	8.58434e-05	2	2	2	0.567138	0.0286259
ENSG00000085382.11	HACE1	0.572228	0.567167	0.0485299	2	2	2	0.197786	0.283386
ENSG00000278869.1	CITF22-49E9.3	-0.572202	0.567185	0.0148962	1	2	2	0.567185	0.270651
ENSG00000066405.12	CLDN18	-0.572115	0.567244	9.11507e-05	1	1	1	0.567244	0.0518788
ENSG00000180667.10	YOD1	0.572099	0.567255	0.000393227	1	1	1	0.567255	0.0303572
ENSG00000174292.12	TNK1	0.572062	0.56728	0.00582544	2	2	2	0.363994	0.0884028
ENSG00000254772.9	EEF1G	-0.571867	0.567412	0.00276785	1	1	1	0.567412	0.0740584
ENSG00000115966.16	ATF2	0.57185	0.567424	0.000363886	2	2	2	0.570039	0.0425661
ENSG00000139835.13	GRTP1	0.57172	0.567512	0.00635104	1	2	2	0.567512	0.118255
ENSG00000140854.12	KATNB1	-0.571443	0.567699	0.00358771	1	1	1	0.567699	0.090839
ENSG00000163958.13	ZDHHC19	-0.571029	0.56798	0.0150364	1	1	1	0.56798	0.415107
ENSG00000131634.13	TMEM204	-0.57089	0.568074	0.00407282	1	1	1	0.568074	0.153166
ENSG00000142634.12	EFHD2	-0.570794	0.568139	5.81026e-06	1	1	1	0.568139	0.0117684
ENSG00000138741.10	TRPC3	0.570786	0.568145	2.65963e-05	1	1	1	0.568145	0.0251785
ENSG00000111679.16	PTPN6	-0.570494	0.568343	5.83184e-06	1	1	1	0.568343	0.00404013
ENSG00000138411.10	HECW2	0.570451	0.568372	0.00325237	2	2	2	0.566115	0.0912913
ENSG00000235750.9	KIAA0040	0.570432	0.568385	0.0259414	2	2	2	0.453111	0.20156
ENSG00000101574.14	METTL4	-0.570422	0.568391	0.0511557	1	1	1	0.568391	0.31299
ENSG00000258957.1	RP11-363J20.1	-0.570397	0.568409	1.58658e-05	1	1	1	0.568409	0.0194469
ENSG00000152578.12	GRIA4	-0.570309	0.568468	2.20812e-05	2	2	2	0.200118	0.0216903
ENSG00000178999.12	AURKB	-0.570139	0.568583	0.000171241	1	1	1	0.568583	0.0638887
ENSG00000111412.5	C12orf49	0.569796	0.568816	5.86232e-05	1	1	1	0.568816	0.029964
ENSG00000213199.7	ASIC3	0.569707	0.568876	0.00708205	1	1	1	0.568876	0.170442
ENSG00000183508.4	FAM46C	-0.569235	0.569197	0.00298789	2	2	2	0.535112	0.10769
ENSG00000089048.14	ESF1	0.569189	0.569228	0.00114124	2	2	2	0.248742	0.0553436
ENSG00000146197.8	SCUBE3	0.56911	0.569282	0.00203027	1	1	1	0.569282	0.0705608
ENSG00000228065.10	LINC01515	-0.569063	0.569313	0.13556	2	2	2	0.275785	1.8381
ENSG00000014138.8	POLA2	-0.568913	0.569415	0.0371701	1	1	1	0.569415	0.487078
ENSG00000146250.6	PRSS35	0.568649	0.569594	0.0504684	1	1	1	0.569594	0.28929
ENSG00000188529.14	SRSF10	0.568396	0.569766	0.000186551	1	1	1	0.569766	0.0611521
ENSG00000105808.17	RASA4	0.568328	0.569812	0.0469674	1	2	2	0.569812	0.468049
ENSG00000112941.13	PAPD7	-0.568169	0.56992	0.00917419	2	2	2	0.026713	0.402827
ENSG00000056097.15	ZFR	0.567958	0.570064	1.82786e-05	1	1	1	0.570064	0.0126394
ENSG00000243509.4	TNFRSF6B	-0.567683	0.57025	0.000752479	1	1	1	0.57025	0.0774636
ENSG00000116717.11	GADD45A	-0.567629	0.570287	0.000207844	1	1	1	0.570287	0.0323358
ENSG00000164066.12	INTU	-0.567488	0.570382	0.00280687	2	2	2	0.575163	0.0775547
ENSG00000100647.7	SUSD6	-0.567439	0.570416	0.00584165	1	1	1	0.570416	0.13217
ENSG00000137413.15	TAF8	0.567215	0.570568	0.00443599	1	1	1	0.570568	0.108788
ENSG00000234616.8	JRK	-0.566845	0.570819	3.98224e-05	1	2	2	0.570819	0.0342905
ENSG00000113749.7	HRH2	-0.566792	0.570856	0.000964552	1	1	1	0.570856	0.0637038
ENSG00000179256.2	SMCO3	-0.566741	0.57089	0.000289163	1	1	1	0.57089	0.129515
ENSG00000101349.16	PAK5	-0.566558	0.571015	5.81669e-05	2	2	2	0.38223	0.0549009
ENSG00000164530.13	PI16	-0.566475	0.571071	0.944828	3	3	3	0.222997	1.0432
ENSG00000115275.11	MOGS	-0.566136	0.571301	0.0770306	3	3	3	0.132987	0.4199
ENSG00000273759.1	RP4-563E14.1	-0.566062	0.571352	0.00767041	2	2	2	0.249709	0.303613
ENSG00000140332.15	TLE3	-0.566009	0.571388	0.000142457	1	1	1	0.571388	0.0186734
ENSG00000264727.1	RP11-680C21.1	-0.565705	0.571594	0.107609	2	2	2	0.526014	0.318043
ENSG00000170962.12	PDGFD	-0.565676	0.571614	0.000493841	1	1	1	0.571614	0.0785236
ENSG00000197893.13	NRAP	-0.565622	0.571651	0.000107976	1	1	1	0.571651	0.0432717
ENSG00000145375.7	SPATA5	-0.565606	0.571662	0.0141423	2	2	2	0.0403469	0.244764
ENSG00000168807.16	SNTB2	0.565592	0.571671	4.68971e-05	1	1	1	0.571671	0.0208521
ENSG00000085377.13	PREP	0.565477	0.571749	0.000363154	1	1	1	0.571749	0.0304226
ENSG00000140623.13	SEPT12	0.565447	0.57177	1.1287	3	3	3	0.0675641	0.910462
ENSG00000076864.19	RAP1GAP	0.565346	0.571838	1.71054e-05	1	1	1	0.571838	0.0161857
ENSG00000248599.1	FLJ42969	0.565122	0.571991	0.0268913	1	1	1	0.571991	0.800619
ENSG00000136319.11	TTC5	0.564964	0.572098	0.00198434	2	2	2	0.16817	0.0995307
ENSG00000151729.10	SLC25A4	-0.564818	0.572197	0.00205969	2	2	2	0.218511	0.101743
ENSG00000005100.12	DHX33	-0.564631	0.572325	0.0008399	2	2	2	0.593699	0.0475982
ENSG00000274248.1	AJ011932.1	0.564471	0.572434	0.0235174	1	1	1	0.572434	0.235907
ENSG00000174442.11	ZWILCH	-0.564197	0.57262	0.00785073	2	2	2	0.153237	0.0922001
ENSG00000149428.18	HYOU1	-0.563989	0.572762	0.000211606	2	2	2	0.323248	0.0232035
ENSG00000122490.18	PQLC1	-0.563976	0.572771	0.00422569	1	2	2	0.572771	0.291046
ENSG00000105711.11	SCN1B	-0.563963	0.57278	3.27993e-05	1	1	1	0.57278	0.0224128
ENSG00000123374.10	CDK2	0.563961	0.572781	5.50977e-05	1	2	2	0.572781	0.019498
ENSG00000126775.8	ATG14	-0.563809	0.572884	0.0229022	1	1	1	0.572884	0.275563
ENSG00000104765.15	BNIP3L	0.563679	0.572973	0.000510477	2	2	2	0.313986	0.0359304
ENSG00000248538.6	RP11-10A14.5	0.563614	0.573017	0.0190412	2	2	2	0.433859	0.357536
ENSG00000187094.11	CCK	0.56327	0.573251	5.69301e-05	1	1	1	0.573251	0.011559
ENSG00000105290.11	APLP1	-0.563258	0.573259	0.00279555	1	1	1	0.573259	0.286843
ENSG00000269416.5	LINC01224	0.563244	0.573269	0.260888	2	2	2	0.123892	0.465544
ENSG00000136273.11	HUS1	0.563133	0.573344	0.00492382	1	1	1	0.573344	0.180833
ENSG00000272347.1	RP11-43F13.4	-0.563047	0.573403	0.0126044	2	2	2	0.342408	0.168194
ENSG00000167645.16	YIF1B	-0.562906	0.573499	0.00448242	2	2	2	0.589723	0.127788
ENSG00000271239.1	RP11-238F2.1	-0.562741	0.573611	1.40258e-07	1	1	1	0.573611	0.000983758
ENSG00000105697.7	HAMP	0.562687	0.573648	0.00149701	1	1	1	0.573648	0.0841126
ENSG00000073050.11	XRCC1	0.562514	0.573766	0.047639	2	2	2	0.0130135	0.428191
ENSG00000105227.14	PRX	-0.562263	0.573937	2.06956e-05	1	1	1	0.573937	0.0168642
ENSG00000270876.1	ZNF30-AS1	-0.562178	0.573994	0.00663773	1	2	2	0.573994	0.15205
ENSG00000066322.14	ELOVL1	0.562172	0.573999	3.95332e-06	1	1	1	0.573999	0.0108042
ENSG00000010292.12	NCAPD2	-0.562125	0.574031	0.0649729	2	2	2	0.0705977	0.26652
ENSG00000273582.1	RP11-426C22.7	0.56211	0.574041	7.74031e-12	1	1	1	0.574041	3.87615e-06
ENSG00000103642.11	LACTB	-0.562085	0.574058	0.133288	1	1	1	0.574058	0.503691
ENSG00000146904.8	EPHA1	0.561769	0.574274	0.00556617	2	2	2	0.214317	0.282517
ENSG00000158163.14	DZIP1L	0.561749	0.574287	0.00259892	1	1	1	0.574287	0.277017
ENSG00000166794.4	PPIB	0.561741	0.574292	4.18559e-05	2	2	2	0.047124	0.0219827
ENSG00000226308.1	RP4-813D12.3	0.561706	0.574316	7.7844e-08	1	1	1	0.574316	0.00124918
ENSG00000143155.12	TIPRL	-0.561682	0.574333	0.00726358	1	1	1	0.574333	0.245188
ENSG00000100092.20	SH3BP1	-0.561524	0.57444	0.0193538	1	1	1	0.57444	0.250484
ENSG00000165434.7	PGM2L1	-0.561501	0.574456	0.00681614	2	2	2	0.53807	0.168977
ENSG00000168936.10	TMEM129	-0.561379	0.574539	0.128031	2	2	2	0.109247	0.391109
ENSG00000177425.10	PAWR	0.561361	0.574552	2.97389e-05	1	1	1	0.574552	0.0340639
ENSG00000116586.11	LAMTOR2	0.561244	0.574631	2.60492e-07	1	2	2	0.574631	0.000681455
ENSG00000185433.8	LINC00158	-0.560927	0.574847	3.50159e-08	1	1	1	0.574847	0.00142521
ENSG00000269893.6	SNHG8	0.560838	0.574908	0.144094	2	2	2	0.277949	0.566196
ENSG00000113407.13	TARS	0.560607	0.575065	0.0123733	2	3	3	0.20919	0.263746
ENSG00000053770.11	AP5M1	-0.560535	0.575114	0.00325986	1	1	1	0.575114	0.237761
ENSG00000070367.15	EXOC5	0.560535	0.575114	0.000437059	1	1	1	0.575114	0.0870584
ENSG00000137672.12	TRPC6	0.560496	0.575141	0.00160606	1	1	1	0.575141	0.0820706
ENSG00000137955.15	RABGGTB	0.560083	0.575423	2.40313e-05	1	1	1	0.575423	0.0163123
ENSG00000158286.12	RNF207	0.559923	0.575532	0.00223823	1	2	2	0.575532	0.17538
ENSG00000125740.13	FOSB	-0.55988	0.575561	0.000232387	1	1	1	0.575561	0.0362849
ENSG00000160862.12	AZGP1	-0.559743	0.575655	0.0204472	1	1	1	0.575655	0.198606
ENSG00000135624.15	CCT7	-0.559655	0.575715	0.00156787	2	2	2	0.640304	0.0931592
ENSG00000106591.3	MRPL32	-0.559523	0.575805	0.0230257	1	1	1	0.575805	0.28471
ENSG00000249476.1	CTD-2587M2.1	0.559504	0.575818	0.090102	1	1	1	0.575818	0.58345
ENSG00000141519.14	CCDC40	0.559457	0.57585	0.206194	2	3	3	0.260517	0.544324
ENSG00000276728.1	AC142472.6	0.55923	0.576005	9.38639e-05	1	1	1	0.576005	0.0260576
ENSG00000186834.3	HEXIM1	-0.55923	0.576005	0.0021116	1	1	1	0.576005	0.123592
ENSG00000161277.10	THAP8	0.559203	0.576023	0.0687497	1	1	1	0.576023	0.345421
ENSG00000143199.17	ADCY10	-0.558961	0.576188	7.57449e-05	1	1	1	0.576188	0.042491
ENSG00000144224.16	UBXN4	0.558746	0.576335	0.00611835	2	2	2	0.310142	0.209885
ENSG00000181798.2	LINC00471	0.558678	0.576382	0.822639	2	2	2	0.571886	0.828276
ENSG00000101384.11	JAG1	0.558656	0.576397	1.83795e-05	1	1	1	0.576397	0.0145129
ENSG00000206113.10	CFAP99	0.55863	0.576414	0.000391825	1	1	1	0.576414	0.212273
ENSG00000139977.13	NAA30	-0.558454	0.576535	0.0147923	2	2	2	0.530973	0.261511
ENSG00000124641.15	MED20	-0.558408	0.576566	0.0374423	1	1	1	0.576566	0.250637
ENSG00000225614.2	ZNF469	-0.557787	0.57699	0.00259109	1	1	1	0.57699	0.0876066
ENSG00000153933.9	DGKE	-0.557466	0.577209	0.0126121	2	2	2	0.394819	0.193304
ENSG00000159658.10	EFCAB14	0.557134	0.577436	0.0173731	2	2	2	0.392773	0.150071
ENSG00000130787.13	HIP1R	0.557069	0.57748	0.00743371	1	1	1	0.57748	0.217823
ENSG00000142676.12	RPL11	-0.556837	0.577639	0.000339748	1	1	1	0.577639	0.0347429
ENSG00000131095.12	GFAP	-0.556785	0.577674	0.00208667	1	1	1	0.577674	0.0857083
ENSG00000145777.14	TSLP	-0.556781	0.577677	0.153101	1	1	1	0.577677	0.559404
ENSG00000128652.11	HOXD3	0.556777	0.57768	5.7449e-06	1	2	2	0.57768	0.0130242
ENSG00000197465.13	GYPE	0.556669	0.577754	0.0245759	1	1	1	0.577754	0.232818
ENSG00000084112.14	SSH1	0.556166	0.578098	9.44243e-06	1	1	1	0.578098	0.0100077
ENSG00000148719.14	DNAJB12	-0.555671	0.578436	0.0106566	1	1	1	0.578436	0.148633
ENSG00000198865.9	CCDC152	-0.555636	0.57846	1.73396e-05	1	1	1	0.57846	0.00721571
ENSG00000138175.8	ARL3	0.555482	0.578565	0.0159223	2	2	2	0.044888	0.237929
ENSG00000130035.6	GALNT8	-0.555458	0.578582	0.00102969	1	1	1	0.578582	0.062193
ENSG00000125629.14	INSIG2	-0.555455	0.578584	0.0242713	2	2	2	0.472576	0.200122
ENSG00000101247.17	NDUFAF5	-0.555453	0.578585	0.0280587	1	1	1	0.578585	0.404337
ENSG00000100360.14	IFT27	0.55519	0.578764	0.0549565	2	2	2	0.490325	0.420781
ENSG00000177463.15	NR2C2	0.554929	0.578943	0.000326993	1	1	1	0.578943	0.137726
ENSG00000128604.19	IRF5	-0.554899	0.578964	0.00964879	1	1	1	0.578964	0.132033
ENSG00000104671.7	DCTN6	-0.554625	0.579151	0.000105899	2	2	2	0.578681	0.0347792
ENSG00000169599.12	NFU1	0.554374	0.579323	0.00476206	2	2	2	0.129134	0.12084
ENSG00000168256.17	NKIRAS2	0.553886	0.579657	0.000930637	2	2	2	0.0885744	0.141279
ENSG00000149599.15	DUSP15	0.553883	0.579659	0.0210879	2	2	2	0.0230055	0.208597
ENSG00000111077.17	TNS2	0.553557	0.579882	0.364044	2	2	2	0.287747	0.551822
ENSG00000100325.14	ASCC2	0.553518	0.579909	0.0463919	2	2	2	0.535961	0.516124
ENSG00000184432.9	COPB2	0.553348	0.580025	0.0121544	2	2	2	0.322709	0.130694
ENSG00000243896.3	OR2A7	0.553252	0.580091	0.00343981	1	2	2	0.580091	0.17339
ENSG00000134318.13	ROCK2	0.553209	0.580121	0.00140032	2	2	2	0.0615852	0.0952879
ENSG00000198146.4	ZNF770	0.553149	0.580161	2.9243e-07	1	1	1	0.580161	0.00337787
ENSG00000272777.1	RP11-571L19.8	-0.553089	0.580202	0.0422808	2	2	2	0.375533	0.772557
ENSG00000109445.10	ZNF330	0.553083	0.580206	0.00425306	1	1	1	0.580206	0.354373
ENSG00000099326.8	MZF1	-0.552998	0.580265	0.000982435	2	2	2	0.185939	0.0801002
ENSG00000279668.2	CTC-304I17.6	-0.552962	0.580289	0.000777933	2	2	2	0.585104	0.0849652
ENSG00000167703.14	SLC43A2	-0.55287	0.580353	7.78084e-06	2	2	2	0.592321	0.0136044
ENSG00000073737.16	DHRS9	0.552794	0.580404	0.000153946	1	1	1	0.580404	0.0251373
ENSG00000125898.12	FAM110A	-0.552762	0.580426	0.00495729	2	2	2	0.452492	0.413047
ENSG00000175874.9	CREG2	-0.552665	0.580493	0.000429506	1	1	1	0.580493	0.0470465
ENSG00000244045.12	TMEM199	0.552643	0.580508	0.0538623	1	1	1	0.580508	0.307539
ENSG00000161011.19	SQSTM1	0.552632	0.580515	2.13764e-05	2	2	2	0.511704	0.0213551
ENSG00000169064.12	ZBBX	-0.552297	0.580745	0.0104355	1	1	1	0.580745	0.234872
ENSG00000178795.9	GDPD4	-0.551966	0.580971	0.0365714	2	2	2	0.0342989	0.307475
ENSG00000125870.10	SNRPB2	0.551739	0.581127	0.000367511	1	1	1	0.581127	0.0419641
ENSG00000117748.9	RPA2	-0.551494	0.581295	0.414395	2	2	2	0.53806	1.39529
ENSG00000066382.16	MPPED2	0.551486	0.581301	0.00108513	1	1	1	0.581301	0.100304
ENSG00000011485.14	PPP5C	-0.551443	0.58133	0.0117909	2	2	2	0.595182	0.464297
ENSG00000071462.11	WBSCR22	0.551425	0.581342	0.00725504	2	2	2	0.357601	0.0761193
ENSG00000189050.15	RNFT1	-0.551258	0.581457	0.00220831	2	2	2	0.538001	0.124573
ENSG00000165973.18	NELL1	0.551127	0.581547	8.20846e-05	1	1	1	0.581547	0.020091
ENSG00000164741.14	DLC1	-0.551123	0.58155	1.65073e-06	1	1	1	0.58155	0.00502809
ENSG00000067533.5	RRP15	0.551061	0.581592	0.232485	2	2	2	0.478015	0.808085
ENSG00000137500.9	CCDC90B	-0.551038	0.581608	0.0191457	2	2	2	0.214154	0.175778
ENSG00000143819.12	EPHX1	0.550907	0.581697	0.000883068	1	1	1	0.581697	0.226331
ENSG00000117834.12	SLC5A9	-0.550883	0.581714	0.113258	2	2	2	0.112935	0.455954
ENSG00000114115.9	RBP1	0.550742	0.581811	0.0887693	3	3	3	0.0956276	0.400761
ENSG00000204653.9	ASPDH	-0.550664	0.581864	0.190384	3	3	3	0.36777	0.33987
ENSG00000188732.10	FAM221A	-0.550351	0.582079	0.510646	1	1	1	0.582079	0.960931
ENSG00000162714.12	ZNF496	0.550247	0.58215	0.0417262	1	1	1	0.58215	0.326104
ENSG00000149743.13	TRPT1	0.550247	0.58215	0.0496702	1	1	1	0.58215	0.563053
ENSG00000120254.15	MTHFD1L	-0.549667	0.582548	0.0132727	2	2	2	0.356943	0.282776
ENSG00000070785.16	EIF2B3	0.549289	0.582807	0.0118447	1	1	1	0.582807	0.148665
ENSG00000125772.12	GPCPD1	-0.54916	0.582896	0.0247114	2	2	2	0.327765	0.320137
ENSG00000064687.12	ABCA7	-0.549155	0.582899	0.0513223	2	2	2	0.536603	0.445132
ENSG00000131069.19	ACSS2	0.54876	0.58317	0.0242022	1	1	1	0.58317	0.225676
ENSG00000166295.8	ANAPC16	-0.548669	0.583233	0.00022145	1	1	1	0.583233	0.0542627
ENSG00000256050.2	RP11-982M15.6	0.548456	0.583379	0.131296	4	4	4	0.464179	0.607626
ENSG00000075651.15	PLD1	-0.548454	0.583381	0.000257404	1	1	1	0.583381	0.0325554
ENSG00000186205.12	MARC1	-0.548213	0.583546	0.0337025	2	2	2	0.505798	0.325284
ENSG00000182256.12	GABRG3	0.548126	0.583605	1.14853e-06	1	1	1	0.583605	0.00235715
ENSG00000114993.16	RTKN	-0.547991	0.583698	0.00046803	2	2	2	0.0934998	0.0564198
ENSG00000237595.3	RP11-112L6.3	0.547919	0.583748	0.0775627	1	1	1	0.583748	0.408084
ENSG00000227345.8	PARG	-0.547808	0.583824	0.0107073	1	2	2	0.583824	0.149937
ENSG00000145817.16	YIPF5	0.547708	0.583892	0.00406681	2	2	2	0.212314	0.0743631
ENSG00000234546.3	LINC01759	-0.547687	0.583907	0.00181573	1	1	1	0.583907	0.144249
ENSG00000123360.11	PDE1B	-0.547411	0.584096	1.91318e-05	1	1	1	0.584096	0.0195835
ENSG00000137198.9	GMPR	0.547176	0.584258	0.000209926	1	2	2	0.584258	0.0416828
ENSG00000203747.10	FCGR3A	-0.547141	0.584282	0.000619859	1	1	1	0.584282	0.0529723
ENSG00000189308.10	LIN54	0.546748	0.584552	0.0011204	1	1	1	0.584552	0.0586233
ENSG00000139190.16	VAMP1	-0.54656	0.584681	0.0303052	2	2	2	0.489213	0.220897
ENSG00000105519.15	CAPS	0.546498	0.584724	0.0130513	1	1	1	0.584724	0.232474
ENSG00000213930.11	GALT	-0.546497	0.584724	0.0191268	2	2	2	0.564643	0.397298
ENSG00000108312.14	UBTF	0.546446	0.58476	0.000374488	2	2	2	0.222664	0.0468573
ENSG00000116685.15	KIAA2013	0.546403	0.584789	5.62854e-06	1	1	1	0.584789	0.00879478
ENSG00000168071.21	CCDC88B	0.546086	0.585007	0.00744883	2	2	2	0.203301	0.122699
ENSG00000253719.3	ATXN7L3B	-0.545956	0.585096	0.00476647	2	2	2	0.334125	0.132802
ENSG00000196136.17	SERPINA3	0.545928	0.585115	7.81564e-05	1	1	1	0.585115	0.0121912
ENSG00000127995.16	CASD1	0.545553	0.585373	1.77404e-06	1	1	1	0.585373	0.0059634
ENSG00000254480.1	RP11-23F23.2	-0.545528	0.58539	2.02177e-06	2	2	2	0.608565	0.00242486
ENSG00000223675.1	RP11-86H7.6	0.545501	0.585409	0.0134821	1	1	1	0.585409	0.195384
ENSG00000111254.7	AKAP3	0.544959	0.585782	0.173784	1	1	1	0.585782	0.60022
ENSG00000104951.15	IL4I1	0.544848	0.585858	0.00233021	2	2	2	0.245282	0.198221
ENSG00000160963.13	COL26A1	0.544757	0.585921	0.0024575	1	1	1	0.585921	0.0895677
ENSG00000133661.15	SFTPD	-0.544689	0.585967	0.455003	3	3	3	0.132258	0.525799
ENSG00000186230.6	ZNF749	0.544668	0.585982	0.557615	1	2	2	0.585982	1.00624
ENSG00000126262.4	FFAR2	-0.544617	0.586017	0.00146825	1	1	1	0.586017	0.187077
ENSG00000224914.3	LINC00863	0.544534	0.586074	0.0514734	1	1	1	0.586074	0.30572
ENSG00000196792.11	STRN3	0.544181	0.586317	0.0209344	1	1	1	0.586317	0.3879
ENSG00000274956.2	UG0898H09	0.544032	0.586419	0.00395784	1	1	1	0.586419	0.135984
ENSG00000166863.11	TAC3	-0.544003	0.586439	0.0122859	2	2	2	0.595827	0.255937
ENSG00000162779.21	AXDND1	-0.543813	0.58657	0.000550833	1	2	2	0.58657	0.0383505
ENSG00000070718.11	AP3M2	-0.543764	0.586604	0.0183513	1	1	1	0.586604	0.606522
ENSG00000244005.12	NFS1	0.543579	0.586731	0.00981454	1	1	1	0.586731	0.175996
ENSG00000008735.13	MAPK8IP2	0.543381	0.586867	0.00175355	2	2	2	0.119592	0.0955521
ENSG00000164323.12	CFAP97	-0.543334	0.5869	0.0282283	1	1	1	0.5869	0.246429
ENSG00000105483.17	CARD8	-0.543317	0.586912	0.00770518	2	3	3	0.67011	0.162114
ENSG00000204642.13	HLA-F	0.543271	0.586943	0.0882085	2	2	2	0.65106	0.408196
ENSG00000101417.11	PXMP4	0.543211	0.586984	0.00467234	2	2	2	0.174873	0.127888
ENSG00000135378.3	PRRG4	0.543148	0.587028	7.84579e-05	2	2	2	0.469597	0.0516943
ENSG00000075089.9	ACTR6	0.543017	0.587118	0.000273476	1	1	1	0.587118	0.0688652
ENSG00000196391.10	ZNF774	-0.542911	0.587191	0.220356	3	3	3	0.437497	0.421631
ENSG00000164405.10	UQCRQ	0.542881	0.587212	5.20119e-05	1	1	1	0.587212	0.0391887
ENSG00000186326.3	RGS9BP	0.542777	0.587283	0.000165027	1	1	1	0.587283	0.0534956
ENSG00000170412.16	GPRC5C	0.542724	0.58732	0.00012217	1	1	1	0.58732	0.0296327
ENSG00000133106.14	EPSTI1	0.542125	0.587732	0.0168378	2	2	2	0.433169	0.115432
ENSG00000224383.7	PRR29	-0.542099	0.58775	0.00722196	1	1	1	0.58775	0.12904
ENSG00000146232.15	NFKBIE	0.542084	0.58776	0.00217748	2	2	2	0.587701	0.29144
ENSG00000136143.14	SUCLA2	-0.541736	0.588	0.00948866	1	1	1	0.588	0.152713
ENSG00000115602.16	IL1RL1	-0.541595	0.588097	0.166637	2	2	2	0.524945	0.494269
ENSG00000188878.19	FBF1	0.541547	0.588131	0.0616475	1	1	1	0.588131	0.418524
ENSG00000068784.12	SRBD1	-0.541523	0.588147	0.00151688	1	1	1	0.588147	0.092069
ENSG00000177082.12	WDR73	0.541469	0.588184	0.089196	2	2	2	0.300391	0.433449
ENSG00000149212.11	SESN3	-0.541436	0.588207	3.31011e-05	1	1	1	0.588207	0.00968126
ENSG00000273356.1	LINC02019	0.541243	0.58834	0.0102969	2	2	2	0.104801	0.208869
ENSG00000198846.5	TOX	0.541193	0.588375	4.74689e-07	1	1	1	0.588375	0.00159833
ENSG00000118096.7	IFT46	0.540828	0.588626	0.0362457	1	1	1	0.588626	0.459556
ENSG00000235576.1	LINC01871	-0.540784	0.588656	6.24567e-06	1	1	1	0.588656	0.0067185
ENSG00000116120.9	FARSB	0.540654	0.588746	0.00173126	1	1	1	0.588746	0.173269
ENSG00000189269.12	DRICH1	-0.540606	0.588779	0.123938	1	1	1	0.588779	0.565886
ENSG00000188649.12	CC2D2B	-0.540542	0.588823	0.00559247	2	2	2	0.550443	0.139703
ENSG00000141562.17	NARF	0.54052	0.588838	0.0373726	1	1	1	0.588838	0.300773
ENSG00000167994.11	RAB3IL1	0.540321	0.588975	0.165042	1	1	1	0.588975	0.645677
ENSG00000255346.9	NOX5	-0.540303	0.588988	0.000428099	2	2	2	0.422922	0.0881279
ENSG00000142156.14	COL6A1	-0.540265	0.589014	0.00844365	1	1	1	0.589014	0.134096
ENSG00000144369.12	FAM171B	0.539954	0.589229	0.0617838	1	1	1	0.589229	0.346921
ENSG00000164219.9	PGGT1B	0.539916	0.589255	0.0256822	1	1	1	0.589255	0.245729
ENSG00000113812.13	ACTR8	-0.539887	0.589275	0.44578	3	3	3	0.275815	0.560584
ENSG00000182551.13	ADI1	-0.539578	0.589488	0.00720401	1	1	1	0.589488	0.160332
ENSG00000158528.11	PPP1R9A	-0.539284	0.589691	0.00193907	2	2	2	0.406097	0.113376
ENSG00000005381.7	MPO	-0.539267	0.589703	0.000132257	1	1	1	0.589703	0.0309166
ENSG00000012822.15	CALCOCO1	-0.539227	0.58973	1.69163e-06	1	1	1	0.58973	0.00474259
ENSG00000084652.15	TXLNA	-0.539176	0.589765	0.00234506	2	2	2	0.325524	0.109128
ENSG00000111666.10	CHPT1	0.539099	0.589819	0.279834	2	2	2	0.559036	0.667169
ENSG00000187024.13	PTRH1	-0.539063	0.589843	0.00955152	1	1	1	0.589843	0.134171
ENSG00000176018.12	LYSMD3	-0.539034	0.589863	0.00110934	1	1	1	0.589863	0.0479554
ENSG00000256223.5	ZNF10	-0.538917	0.589944	0.0008876	1	1	1	0.589944	0.0880774
ENSG00000156574.9	NODAL	0.538821	0.59001	0.0876729	2	3	3	0.134243	0.447914
ENSG00000113273.15	ARSB	0.538678	0.590109	4.29531e-06	1	1	1	0.590109	0.0112618
ENSG00000161609.9	CCDC155	0.538489	0.590239	0.0346825	2	2	2	0.518952	0.21709
ENSG00000173890.16	GPR160	0.53838	0.590314	0.0203797	2	2	2	0.262527	0.1381
ENSG00000138757.14	G3BP2	-0.538334	0.590346	0.01386	1	1	1	0.590346	0.167376
ENSG00000175782.9	SLC35E3	-0.538214	0.590429	0.171193	2	2	2	0.418461	0.532788
ENSG00000160336.14	ZNF761	0.538034	0.590554	0.242577	3	3	3	0.255676	0.42577
ENSG00000171130.17	ATP6V0E2	-0.537678	0.590799	0.10069	1	1	1	0.590799	0.419644
ENSG00000151388.10	ADAMTS12	0.537665	0.590808	0.0123381	1	1	1	0.590808	0.411767
ENSG00000156170.12	NDUFAF6	-0.537377	0.591007	0.0587116	1	1	1	0.591007	0.357704
ENSG00000259120.2	SMIM6	0.537009	0.591261	2.37915e-05	2	2	2	0.536763	0.0177775
ENSG00000157500.10	APPL1	-0.536979	0.591282	0.00188448	1	1	1	0.591282	0.0585612
ENSG00000163811.11	WDR43	0.536916	0.591326	0.000157502	2	2	2	0.0158199	0.0332546
ENSG00000101166.15	PRELID3B	0.536485	0.591624	0.0084392	2	2	2	0.118555	0.35185
ENSG00000224531.5	SMIM13	0.536376	0.591699	0.000948739	2	2	2	0.271875	0.0500736
ENSG00000113558.18	SKP1	0.536189	0.591828	0.0102657	2	3	3	0.285593	0.265963
ENSG00000163053.10	SLC16A14	-0.536108	0.591884	1.28811e-05	1	1	1	0.591884	0.0058622
ENSG00000197142.10	ACSL5	-0.535916	0.592016	0.00198057	1	1	1	0.592016	0.0928781
ENSG00000011083.8	SLC6A7	0.535797	0.592099	0.00106706	1	1	1	0.592099	0.0939765
ENSG00000104881.15	PPP1R13L	-0.535729	0.592146	0.00119453	1	2	2	0.592146	0.128123
ENSG00000145604.15	SKP2	-0.535349	0.592408	8.02396e-05	1	1	1	0.592408	0.0245456
ENSG00000108244.16	KRT23	0.535311	0.592435	0.0410537	1	1	1	0.592435	0.283215
ENSG00000186063.12	AIDA	-0.535029	0.59263	0.0158389	2	2	2	0.443721	0.365749
ENSG00000148300.11	REXO4	-0.534872	0.592739	0.0580497	2	2	2	0.453221	0.327077
ENSG00000178301.3	AQP11	0.534818	0.592776	0.0253637	2	2	2	0.374939	0.200461
ENSG00000112290.12	WASF1	-0.534728	0.592838	0.0134847	3	3	3	0.610994	0.364067
ENSG00000153130.17	SCOC	0.534601	0.592926	5.27909e-06	1	1	1	0.592926	0.00666923
ENSG00000165409.16	TSHR	-0.534562	0.592952	0.00370676	1	1	1	0.592952	0.118341
ENSG00000168275.14	COA6	0.534382	0.593077	0.0397569	1	1	1	0.593077	0.274962
ENSG00000144635.8	DYNC1LI1	-0.534374	0.593083	0.00123149	1	1	1	0.593083	0.0943403
ENSG00000113761.11	ZNF346	-0.534168	0.593225	1.81701e-07	1	2	2	0.593225	0.00208113
ENSG00000167914.11	GSDMA	-0.534046	0.59331	0.31687	2	2	2	0.133632	0.617865
ENSG00000132570.14	PCBD2	-0.534016	0.59333	0.00925738	2	2	2	0.268223	0.407514
ENSG00000103152.11	MPG	-0.533971	0.593362	0.0131142	1	1	1	0.593362	0.262557
ENSG00000253537.2	PCDHGA7	0.533898	0.593412	0.00322926	1	1	1	0.593412	0.22239
ENSG00000161013.16	MGAT4B	-0.533748	0.593516	0.00175714	1	2	2	0.593516	0.261839
ENSG00000169136.10	ATF5	0.53368	0.593563	0.0107174	2	2	2	0.595434	0.140127
ENSG00000148175.12	STOM	0.533412	0.593748	3.47815e-05	1	1	1	0.593748	0.0179577
ENSG00000153339.13	TRAPPC8	-0.53341	0.59375	0.00111483	2	2	2	0.356053	0.0421941
ENSG00000112312.9	GMNN	0.533262	0.593852	0.00132956	1	1	1	0.593852	0.090462
ENSG00000251600.5	RP11-673E1.1	0.533238	0.593869	0.365142	1	2	2	0.593869	0.893216
ENSG00000087008.15	ACOX3	0.533231	0.593873	0.0695458	2	2	2	0.0749515	0.608234
ENSG00000089639.10	GMIP	-0.533131	0.593943	0.00121387	2	2	2	0.366716	0.0573318
ENSG00000253159.2	PCDHGA12	0.533085	0.593975	1.6953e-05	1	1	1	0.593975	0.0201022
ENSG00000153786.12	ZDHHC7	0.533078	0.59398	0.0109196	3	3	3	0.173956	0.189004
ENSG00000189068.9	VSTM1	-0.533074	0.593982	0.000334518	1	1	1	0.593982	0.0331697
ENSG00000090661.11	CERS4	-0.533061	0.593992	0.00449923	1	1	1	0.593992	0.0965772
ENSG00000205837.7	LINC00487	-0.532995	0.594037	0.236551	3	3	3	0.135635	0.897994
ENSG00000135298.13	ADGRB3	0.53245	0.594414	0.0118139	1	1	1	0.594414	0.217966
ENSG00000131196.17	NFATC1	-0.532421	0.594435	0.00387832	1	2	2	0.594435	0.104232
ENSG00000180822.11	PSMG4	0.532321	0.594504	0.045916	1	1	1	0.594504	0.410284
ENSG00000039123.15	SKIV2L2	0.532186	0.594597	0.00885447	1	1	1	0.594597	0.154326
ENSG00000187676.7	B3GLCT	-0.532158	0.594616	0.014874	2	2	2	0.259717	0.169882
ENSG00000156876.9	SASS6	0.531973	0.594745	0.0115828	2	2	2	0.08	0.484628
ENSG00000074621.13	SLC24A1	-0.531933	0.594772	0.00439587	1	1	1	0.594772	0.208474
ENSG00000251015.1	SLC25A30-AS1	0.53182	0.594851	0.0286816	1	1	1	0.594851	0.226863
ENSG00000104549.11	SQLE	0.531661	0.594961	0.00410985	1	1	1	0.594961	0.165212
ENSG00000137807.13	KIF23	0.531617	0.594991	7.26903e-05	1	2	2	0.594991	0.0200948
ENSG00000008710.19	PKD1	0.531594	0.595007	6.3258e-05	1	1	1	0.595007	0.0193978
ENSG00000165028.11	NIPSNAP3B	0.531407	0.595137	0.00345447	2	2	2	0.669108	0.10452
ENSG00000248712.7	CCDC153	0.531025	0.595401	0.0440133	1	1	1	0.595401	0.3175
ENSG00000101280.7	ANGPT4	-0.530864	0.595513	3.18328e-08	1	1	1	0.595513	0.000698235
ENSG00000079263.18	SP140	0.530824	0.595541	0.000171399	1	1	1	0.595541	0.0343897
ENSG00000019995.6	ZRANB1	-0.53078	0.595571	0.000215746	1	1	1	0.595571	0.0337712
ENSG00000052344.15	PRSS8	-0.530558	0.595725	0.00287932	1	1	1	0.595725	0.0858976
ENSG00000178226.10	PRSS36	-0.530558	0.595725	0.0398258	1	1	1	0.595725	0.319461
ENSG00000234745.10	HLA-B	0.530539	0.595738	0.022312	1	1	1	0.595738	0.295229
ENSG00000135503.12	ACVR1B	0.530464	0.59579	0.00546193	1	1	1	0.59579	0.121383
ENSG00000130997.16	POLN	0.530446	0.595803	0.00305012	1	1	1	0.595803	0.155958
ENSG00000280710.2	RP11-214F16.8	0.530205	0.59597	3.62407e-06	1	1	1	0.59597	0.00644446
ENSG00000105426.16	PTPRS	0.530194	0.595977	0.00537365	1	1	1	0.595977	0.112161
ENSG00000039650.11	PNKP	-0.52981	0.596243	8.3477e-06	1	2	2	0.596243	0.0220055
ENSG00000170889.13	RPS9	-0.529711	0.596312	0.0739936	2	3	3	0.273436	0.297194
ENSG00000152595.16	MEPE	0.529422	0.596513	0.0983444	2	2	2	0.57493	0.770696
ENSG00000120008.15	WDR11	-0.529369	0.59655	0.0347151	1	2	2	0.59655	0.286775
ENSG00000166090.8	IL25	-0.529282	0.59661	0.0177503	1	1	1	0.59661	0.228575
ENSG00000176595.3	KBTBD11	-0.528951	0.59684	0.000181186	1	1	1	0.59684	0.0192112
ENSG00000177575.12	CD163	-0.528946	0.596843	4.93116e-07	2	2	2	0.517858	0.00236848
ENSG00000105258.8	POLR2I	0.528489	0.59716	0.0165772	3	3	3	0.0125376	0.228089
ENSG00000197265.8	GTF2E2	0.528397	0.597224	2.21814e-05	1	2	2	0.597224	0.00879899
ENSG00000152092.15	ASTN1	-0.528259	0.597319	7.55398e-06	1	1	1	0.597319	0.0149347
ENSG00000273841.4	TAF9	0.52815	0.597395	0.000779119	2	2	2	0.325973	0.246233
ENSG00000162999.12	DUSP19	-0.528077	0.597446	0.010847	1	1	1	0.597446	0.379767
ENSG00000141503.15	MINK1	0.527769	0.597659	0.000784004	1	1	1	0.597659	0.0767252
ENSG00000197951.8	ZNF71	0.527523	0.59783	0.00205636	1	1	1	0.59783	0.082887
ENSG00000107562.16	CXCL12	0.527296	0.597988	9.78292e-06	1	1	1	0.597988	0.0195374
ENSG00000163528.12	CHCHD4	-0.52726	0.598013	0.0668575	2	2	2	0.378551	0.333488
ENSG00000214078.12	CPNE1	0.527241	0.598026	0.357493	1	1	1	0.598026	1.40447
ENSG00000139546.10	TARBP2	0.52722	0.598041	0.00273287	1	1	1	0.598041	0.0781653
ENSG00000266714.6	MYO15B	-0.527115	0.598114	0.0430478	2	2	2	0.208553	0.335971
ENSG00000119862.12	LGALSL	-0.527112	0.598116	7.89503e-05	1	1	1	0.598116	0.0187186
ENSG00000226479.3	TMEM185B	-0.527007	0.598189	0.0141424	2	2	2	0.153831	0.175706
ENSG00000166960.16	CCDC178	-0.526956	0.598224	6.47241e-06	1	1	1	0.598224	0.00512546
ENSG00000258520.1	RP11-363J20.2	-0.526795	0.598336	0.00126412	2	2	2	0.431453	0.112628
ENSG00000128284.19	APOL3	-0.526723	0.598386	0.0107288	1	1	1	0.598386	0.154585
ENSG00000104312.7	RIPK2	0.526696	0.598405	7.81653e-05	1	1	1	0.598405	0.0312402
ENSG00000267206.5	LCN6	0.526624	0.598454	0.00848533	2	2	2	0.448785	0.197288
ENSG00000163918.10	RFC4	0.52649	0.598548	0.108979	2	2	2	0.0721762	0.561159
ENSG00000149089.12	APIP	0.526331	0.598658	0.302336	2	2	2	0.355536	0.85031
ENSG00000198721.12	ECI2	-0.526151	0.598784	0.0335952	1	1	1	0.598784	0.259786
ENSG00000142892.14	PIGK	0.525772	0.599046	0.00871826	1	1	1	0.599046	0.15251
ENSG00000228878.7	SEPT7-AS1	-0.525647	0.599134	0.00661902	2	2	2	0.00768715	0.34114
ENSG00000087299.11	L2HGDH	-0.525608	0.599161	0.0104627	1	1	1	0.599161	0.162185
ENSG00000197124.11	ZNF682	-0.52559	0.599173	0.024339	1	1	1	0.599173	0.27165
ENSG00000125775.14	SDCBP2	-0.525289	0.599382	0.00232473	2	2	2	0.646856	0.113772
ENSG00000189067.12	LITAF	0.525207	0.599439	0.00028572	1	1	1	0.599439	0.0316642
ENSG00000277287.1	RP4-794I6.4	-0.525162	0.599471	0.00942242	1	1	1	0.599471	0.272298
ENSG00000135063.17	FAM189A2	-0.52514	0.599486	0.000156532	2	2	2	0.23766	0.119065
ENSG00000180071.19	ANKRD18A	-0.525136	0.599489	0.0258386	2	2	2	0.469085	0.222781
ENSG00000140471.16	LINS1	0.525084	0.599525	0.00372535	1	1	1	0.599525	0.25417
ENSG00000152904.11	GGPS1	-0.524885	0.599663	0.0355862	1	1	1	0.599663	0.395406
ENSG00000099956.18	SMARCB1	-0.524767	0.599745	0.0537586	1	1	1	0.599745	0.520241
ENSG00000197181.11	PIWIL2	0.52476	0.59975	0.11768	1	1	1	0.59975	0.472992
ENSG00000125457.13	MIF4GD	-0.524717	0.59978	0.00901836	2	2	2	0.414879	0.358192
ENSG00000137770.13	CTDSPL2	0.524681	0.599805	0.00104633	1	1	1	0.599805	0.114299
ENSG00000157077.14	ZFYVE9	-0.524445	0.599969	3.83872e-06	1	1	1	0.599969	0.00663257
ENSG00000181291.6	TMEM132E	-0.524201	0.600138	0.0282275	2	2	2	0.583546	0.360488
ENSG00000260193.1	RP11-83N9.5	0.524199	0.60014	0.0117062	1	1	1	0.60014	0.215521
ENSG00000108823.15	SGCA	-0.524015	0.600268	0.116356	1	1	1	0.600268	0.48163
ENSG00000082074.15	FYB	-0.523787	0.600426	4.43639e-05	2	2	2	0.467265	0.024072
ENSG00000188282.12	RUFY4	-0.523722	0.600472	0.0262345	2	2	2	0.515259	0.182259
ENSG00000260653.5	RP11-114G11.5	0.523674	0.600505	0.182454	2	2	2	0.593869	0.675635
ENSG00000260517.2	RP11-426C22.5	0.523545	0.600595	0.0148697	2	2	2	0.579034	0.11517
ENSG00000268027.5	AC006129.2	-0.523465	0.60065	0.000158801	1	1	1	0.60065	0.0467147
ENSG00000155754.14	ALS2CR11	-0.523465	0.600651	0.000707103	1	1	1	0.600651	0.0352843
ENSG00000173156.6	RHOD	0.523463	0.600652	0.0794243	2	2	2	0.398688	0.621202
ENSG00000110066.14	KMT5B	-0.523314	0.600756	1.50757e-06	1	2	2	0.600756	0.00344431
ENSG00000196182.10	STK40	-0.5233	0.600765	0.00106391	1	1	1	0.600765	0.0749942
ENSG00000076706.16	MCAM	0.523154	0.600867	9.89298e-05	1	1	1	0.600867	0.0150239
ENSG00000152669.8	CCNO	0.523119	0.600892	0.0131339	1	1	1	0.600892	0.559522
ENSG00000205209.7	SCGB2B2	0.523063	0.60093	0.014447	1	2	2	0.60093	0.168008
ENSG00000082684.14	SEMA5B	0.522976	0.600991	6.97922e-05	1	1	1	0.600991	0.0521837
ENSG00000185245.7	GP1BA	-0.522961	0.601001	0.00399479	1	1	1	0.601001	0.0966717
ENSG00000163235.15	TGFA	-0.522821	0.601099	0.0112322	1	1	1	0.601099	0.145664
ENSG00000147883.10	CDKN2B	0.522691	0.601189	0.00217191	1	1	1	0.601189	0.0618222
ENSG00000114405.10	C3orf14	-0.522686	0.601193	0.0107374	2	2	2	0.351216	0.161074
ENSG00000136888.6	ATP6V1G1	0.52257	0.601273	0.000348781	1	1	1	0.601273	0.0331935
ENSG00000143353.11	LYPLAL1	0.522501	0.601322	0.00334299	1	1	1	0.601322	0.0812795
ENSG00000274750.2	HIST1H3E	-0.522451	0.601356	0.344925	2	3	3	0.0988413	1.77713
ENSG00000161640.15	SIGLEC11	-0.52241	0.601385	0.0852408	2	2	2	0.61477	0.538721
ENSG00000100033.16	PRODH	0.522357	0.601422	0.0246136	1	1	1	0.601422	0.227221
ENSG00000185728.16	YTHDF3	0.521903	0.601738	1.52539e-05	1	1	1	0.601738	0.00839729
ENSG00000270673.1	YTHDF3-AS1	0.521903	0.601738	0.0157124	1	1	1	0.601738	0.269506
ENSG00000197256.10	KANK2	0.521691	0.601885	0.0121765	2	2	2	0.0826637	0.157135
ENSG00000169689.14	CENPX	0.521534	0.601995	0.0891362	1	1	1	0.601995	0.440366
ENSG00000187186.14	RP11-195F19.5	-0.521182	0.60224	0.00255098	3	3	3	0.0745168	0.256464
ENSG00000143776.18	CDC42BPA	-0.521139	0.60227	0.0014601	1	1	1	0.60227	0.0873981
ENSG00000197586.12	ENTPD6	-0.520732	0.602554	0.00954332	2	2	2	0.406246	0.166008
ENSG00000268266.1	AC003005.2	-0.52072	0.602562	0.348276	2	2	2	0.626862	0.597415
ENSG00000167658.15	EEF2	-0.520688	0.602584	0.00111188	1	1	1	0.602584	0.0724115
ENSG00000187109.13	NAP1L1	-0.520674	0.602594	0.000104487	1	1	1	0.602594	0.0638503
ENSG00000101187.15	SLCO4A1	-0.520664	0.602601	1.51478e-05	1	1	1	0.602601	0.00630471
ENSG00000121903.14	ZSCAN20	0.520586	0.602655	0.00632531	1	1	1	0.602655	0.10421
ENSG00000227107.1	AC096574.5	0.520411	0.602777	0.0253608	1	1	1	0.602777	0.24122
ENSG00000114554.11	PLXNA1	-0.520373	0.602804	0.00234853	1	1	1	0.602804	0.0785505
ENSG00000144648.15	ACKR2	-0.520232	0.602902	0.00672949	1	1	1	0.602902	0.257941
ENSG00000147592.8	LACTB2	-0.520181	0.602938	0.0302331	2	2	2	0.611508	0.235741
ENSG00000135437.9	RDH5	-0.51997	0.603084	0.127753	1	1	1	0.603084	0.599764
ENSG00000136842.13	TMOD1	-0.51988	0.603148	3.04594e-06	1	1	1	0.603148	0.00726776
ENSG00000198920.9	KIAA0753	-0.51979	0.60321	0.0118956	2	2	2	0.608755	0.153251
ENSG00000205143.2	ARID3C	-0.519727	0.603254	0.0018489	2	2	2	0.603295	0.0555201
ENSG00000137364.4	TPMT	0.519706	0.603269	0.016622	1	1	1	0.603269	0.405388
ENSG00000163075.12	CFAP221	-0.519472	0.603432	0.0373349	1	1	1	0.603432	0.497697
ENSG00000184163.3	C1QTNF12	0.519286	0.603561	7.88919e-05	1	1	1	0.603561	0.0347601
ENSG00000184014.7	DENND5A	-0.519276	0.603569	0.00242016	1	1	1	0.603569	0.0803373
ENSG00000272301.1	RP11-111M22.4	0.518988	0.603769	1.92978e-05	1	1	1	0.603769	0.0274401
ENSG00000169217.8	CD2BP2	0.518982	0.603773	0.0110602	1	2	2	0.603773	0.148831
ENSG00000145476.15	CYP4V2	-0.518972	0.60378	0.253578	2	2	2	0.080869	0.624899
ENSG00000283051.1	LINC01668	0.518856	0.603861	0.0326217	1	1	1	0.603861	0.243956
ENSG00000151693.9	ASAP2	0.518849	0.603866	0.0467032	1	1	1	0.603866	0.30412
ENSG00000204628.11	RACK1	-0.518822	0.603885	9.95799e-06	2	2	2	0.593006	0.00915856
ENSG00000159792.9	PSKH1	0.518787	0.603909	0.000167801	1	1	1	0.603909	0.0249497
ENSG00000085733.15	CTTN	0.518647	0.604007	0.00331816	1	1	1	0.604007	0.132442
ENSG00000159212.12	CLIC6	0.51844	0.604151	0.0785003	1	1	1	0.604151	0.420004
ENSG00000178372.7	CALML5	-0.518427	0.60416	0.00133523	1	1	1	0.60416	0.0522415
ENSG00000186166.8	CCDC84	0.518399	0.60418	0.00915462	1	1	1	0.60418	0.177391
ENSG00000255121.2	RP11-110I1.12	0.518399	0.60418	0.000563597	1	1	1	0.60418	0.0440145
ENSG00000099899.14	TRMT2A	0.518279	0.604264	0.005355	2	2	2	0.275888	0.26238
ENSG00000135119.14	RNFT2	-0.517993	0.604463	0.000710555	1	1	1	0.604463	0.0941901
ENSG00000256162.2	SMLR1	-0.517951	0.604492	8.81653e-06	2	2	2	0.233573	0.0110055
ENSG00000172661.17	WASHC2C	-0.517861	0.604555	0.319652	2	4	4	0.570992	0.541324
ENSG00000112276.13	BVES	-0.517767	0.604621	0.000854796	2	2	2	0.0177955	0.0671874
ENSG00000108784.9	NAGLU	0.517665	0.604692	0.00987346	1	1	1	0.604692	0.188731
ENSG00000140455.16	USP3	-0.517606	0.604733	0.00261222	1	1	1	0.604733	0.0836346
ENSG00000083457.11	ITGAE	-0.517339	0.604919	4.01324e-06	1	1	1	0.604919	0.00783993
ENSG00000205758.11	CRYZL1	-0.516889	0.605233	0.00138402	1	1	1	0.605233	0.0593795
ENSG00000217702.2	RP11-287D1.4	-0.516427	0.605557	0.588144	2	2	2	0.110264	1.40551
ENSG00000111846.16	GCNT2	0.516355	0.605607	0.000156886	1	1	1	0.605607	0.0680616
ENSG00000132781.17	MUTYH	-0.516262	0.605672	0.0373954	2	2	2	0.441249	0.266341
ENSG00000022556.15	NLRP2	-0.516257	0.605675	0.0244348	1	2	2	0.605675	0.333859
ENSG00000174080.10	CTSF	0.515926	0.605906	0.04909	2	2	2	0.029376	0.387648
ENSG00000121764.11	HCRTR1	-0.515907	0.605919	0.0115724	1	1	1	0.605919	0.350352
ENSG00000134107.4	BHLHE40	0.515905	0.605921	0.00118443	1	1	1	0.605921	0.143316
ENSG00000168631.12	DPCR1	-0.515902	0.605923	0.0322844	1	1	1	0.605923	0.268521
ENSG00000175567.8	UCP2	0.51549	0.606211	0.0474192	2	2	2	0.599809	0.295267
ENSG00000105852.10	PON3	-0.515449	0.606239	0.0136722	2	2	2	0.408666	0.318246
ENSG00000183783.6	KCTD8	0.5154	0.606274	0.00376224	1	1	1	0.606274	0.299463
ENSG00000179909.15	ZNF154	-0.515204	0.606411	0.00159937	1	2	2	0.606411	0.166539
ENSG00000099308.10	MAST3	0.515175	0.606431	0.000163896	1	1	1	0.606431	0.0217789
ENSG00000075142.13	SRI	-0.515037	0.606527	0.00175179	1	1	1	0.606527	0.0857408
ENSG00000091317.7	CMTM6	0.514794	0.606697	0.00632126	2	2	2	0.62349	0.106625
ENSG00000088247.17	KHSRP	0.514708	0.606757	0.000268333	1	1	1	0.606757	0.0733414
ENSG00000136099.13	PCDH8	0.514672	0.606782	5.74023e-07	1	1	1	0.606782	0.00129376
ENSG00000246898.1	LINC00920	0.514592	0.606838	0.497765	2	2	2	0.17377	1.09646
ENSG00000121741.16	ZMYM2	0.514533	0.606879	0.000407	1	1	1	0.606879	0.0634347
ENSG00000095794.19	CREM	-0.514351	0.607007	0.000532828	1	1	1	0.607007	0.0433335
ENSG00000115107.19	STEAP3	-0.514063	0.607208	0.0102468	2	2	2	0.0364663	0.152271
ENSG00000125107.17	CNOT1	0.513982	0.607265	0.00071175	1	1	1	0.607265	0.0715241
ENSG00000120697.8	ALG5	-0.513688	0.60747	0.00267973	1	1	1	0.60747	0.0719304
ENSG00000175309.14	PHYKPL	0.5136	0.607532	0.0091662	2	2	2	0.167537	0.287722
ENSG00000165660.7	FAM175B	-0.513569	0.607553	5.45554e-05	1	1	1	0.607553	0.0401355
ENSG00000282876.1	RP1-138B7.7	0.513556	0.607562	0.0352485	1	1	1	0.607562	0.361608
ENSG00000164344.15	KLKB1	0.513384	0.607682	0.390704	3	3	3	0.540294	0.598483
ENSG00000268601.1	AC115522.3	-0.513258	0.607771	0.0113059	1	1	1	0.607771	0.155803
ENSG00000123607.14	TTC21B	-0.513093	0.607886	0.000847104	2	2	2	0.499426	0.0513797
ENSG00000131100.12	ATP6V1E1	-0.512954	0.607984	0.0116312	1	1	1	0.607984	0.219809
ENSG00000011590.13	ZBTB32	-0.512897	0.608023	0.270229	1	1	1	0.608023	0.745407
ENSG00000169583.12	CLIC3	0.512894	0.608026	0.00666433	1	1	1	0.608026	0.365503
ENSG00000135451.12	TROAP	-0.512883	0.608033	2.81476e-05	1	1	1	0.608033	0.0568944
ENSG00000156795.6	WDYHV1	-0.512842	0.608062	0.286274	2	2	2	0.517782	0.560758
ENSG00000205423.11	CNEP1R1	-0.512837	0.608065	0.000279075	1	1	1	0.608065	0.04491
ENSG00000180921.6	FAM83H	0.512584	0.608243	0.0232381	2	2	2	0.553789	0.524275
ENSG00000223891.5	OSER1-AS1	-0.512437	0.608345	0.0266122	2	2	2	0.121816	0.268323
ENSG00000111727.11	HCFC2	0.512426	0.608353	4.2268e-05	1	1	1	0.608353	0.0164251
ENSG00000167555.13	ZNF528	0.512341	0.608413	0.464962	2	2	2	0.269285	0.725409
ENSG00000172771.11	EFCAB12	0.512065	0.608605	0.000761746	2	2	2	0.191941	0.0338415
ENSG00000119541.9	VPS4B	0.512023	0.608635	0.00112204	1	1	1	0.608635	0.0525637
ENSG00000173391.8	OLR1	-0.511908	0.608716	0.00596588	1	1	1	0.608716	0.106886
ENSG00000160999.10	SH2B2	0.511706	0.608857	0.0106251	1	1	1	0.608857	0.141735
ENSG00000242802.6	AP5Z1	-0.511705	0.608857	0.00548777	1	1	1	0.608857	0.28991
ENSG00000111199.10	TRPV4	0.511407	0.609066	0.0130851	1	1	1	0.609066	0.155702
ENSG00000198851.9	CD3E	0.511398	0.609072	0.00283551	2	2	2	0.414773	0.0589027
ENSG00000255874.2	LINC00346	0.51138	0.609085	0.124831	2	2	2	0.342321	0.537846
ENSG00000092010.14	PSME1	-0.511342	0.609111	0.00282832	2	2	2	0.628074	0.0825244
ENSG00000117013.14	KCNQ4	0.511134	0.609257	0.126627	2	2	2	0.171153	0.496509
ENSG00000103855.17	CD276	-0.510963	0.609377	1.59745e-06	1	1	1	0.609377	0.00565882
ENSG00000183549.10	ACSM5	0.510891	0.609427	0.121648	3	3	3	0.0588328	0.673736
ENSG00000100926.14	TM9SF1	-0.510888	0.609429	8.31802e-05	1	1	1	0.609429	0.0235038
ENSG00000182533.6	CAV3	-0.510755	0.609523	0.0220529	1	1	1	0.609523	0.272062
ENSG00000164841.4	TMEM74	0.510664	0.609586	0.02377	2	2	2	0.542641	0.287307
ENSG00000149596.6	JPH2	-0.510297	0.609843	0.00422627	1	1	1	0.609843	0.131298
ENSG00000131067.16	GGT7	-0.510292	0.609847	0.00349563	2	2	2	0.58317	0.0674702
ENSG00000225973.3	PIGBOS1	0.509618	0.610319	0.00298555	1	1	1	0.610319	0.0815599
ENSG00000196091.13	MYBPC1	0.509524	0.610385	0.000482655	1	1	1	0.610385	0.0983628
ENSG00000076351.12	SLC46A1	0.509489	0.61041	3.93795e-07	1	1	1	0.61041	0.00105779
ENSG00000128609.14	NDUFA5	-0.509427	0.610453	0.00127095	1	1	1	0.610453	0.0559641
ENSG00000272255.1	CTD-3224K15.3	0.509186	0.610622	0.000270715	1	1	1	0.610622	0.0361887
ENSG00000173530.5	TNFRSF10D	-0.509179	0.610627	0.00392161	1	1	1	0.610627	0.138868
ENSG00000137166.14	FOXP4	-0.509085	0.610693	0.0134961	1	1	1	0.610693	0.168389
ENSG00000004776.12	HSPB6	0.509032	0.61073	4.79013e-05	1	1	1	0.61073	0.013922
ENSG00000167595.14	PROSER3	-0.509032	0.61073	0.00780104	1	1	1	0.61073	0.177666
ENSG00000151876.12	FBXO4	-0.508932	0.6108	0.000191003	1	1	1	0.6108	0.0488345
ENSG00000198400.11	NTRK1	0.508932	0.6108	0.000227271	1	1	1	0.6108	0.0558856
ENSG00000136104.19	RNASEH2B	0.508926	0.610804	0.272083	2	2	2	0.321241	1.44546
ENSG00000185332.6	TMEM105	0.508836	0.610867	0.000398051	1	1	1	0.610867	0.0589828
ENSG00000174775.16	HRAS	-0.508806	0.610889	0.0279264	1	1	1	0.610889	0.241182
ENSG00000147573.16	TRIM55	0.508655	0.610994	0.00418116	1	1	1	0.610994	0.215166
ENSG00000168438.14	CDC40	-0.508655	0.610994	3.10195e-05	1	1	1	0.610994	0.01968
ENSG00000138207.13	RBP4	0.508601	0.611032	0.000516935	1	1	1	0.611032	0.0564065
ENSG00000163349.21	HIPK1	-0.508317	0.611231	0.000805893	1	1	1	0.611231	0.0486931
ENSG00000121552.3	CSTA	0.508236	0.611288	2.10119e-06	1	1	1	0.611288	0.00787667
ENSG00000058404.19	CAMK2B	0.507893	0.611529	3.79092e-05	1	1	1	0.611529	0.014777
ENSG00000245466.1	CTD-2540L5.6	-0.507425	0.611857	1.23279e-13	1	2	2	0.611857	6.04282e-07
ENSG00000154832.14	CXXC1	0.507349	0.61191	0.00137665	1	1	1	0.61191	0.0877099
ENSG00000118181.10	RPS25	-0.507232	0.611992	0.054407	2	2	2	0.43371	0.397431
ENSG00000249816.6	LINC00964	0.507227	0.611996	0.143296	2	2	2	0.538198	0.50417
ENSG00000105926.15	MPP6	-0.506942	0.612195	0.0147043	2	2	2	0.430645	0.265843
ENSG00000198858.9	R3HDM4	-0.506887	0.612234	0.000623073	1	1	1	0.612234	0.0345676
ENSG00000058335.15	RASGRF1	0.506851	0.612259	0.0103727	1	1	1	0.612259	0.232947
ENSG00000078549.14	ADCYAP1R1	0.506669	0.612387	0.00214069	1	1	1	0.612387	0.0713031
ENSG00000128595.16	CALU	-0.50654	0.612477	0.00183825	1	1	1	0.612477	0.0718058
ENSG00000103510.19	KAT8	-0.506223	0.6127	0.0462474	1	1	1	0.6127	0.359703
ENSG00000161265.14	U2AF1L4	-0.506223	0.6127	0.0660338	2	2	2	0.184754	0.566097
ENSG00000172663.8	TMEM134	-0.505937	0.612901	1.43819e-08	1	1	1	0.612901	0.000651655
ENSG00000166949.15	SMAD3	0.505773	0.613016	0.000647626	2	2	2	0.570041	0.0599862
ENSG00000169840.4	GSX1	-0.505757	0.613027	1.94298e-06	1	1	1	0.613027	0.002132
ENSG00000178974.9	FBXO34	-0.505607	0.613133	0.112763	2	2	2	0.405362	0.243307
ENSG00000278514.1	AC068831.16	-0.505372	0.613298	3.18564e-05	1	1	1	0.613298	0.0125161
ENSG00000175595.14	ERCC4	0.505289	0.613356	0.00960992	2	2	2	0.654625	0.244118
ENSG00000157856.10	DRC1	-0.505229	0.613398	0.00821885	1	1	1	0.613398	0.217199
ENSG00000006432.15	MAP3K9	0.505197	0.61342	0.000438196	1	1	1	0.61342	0.159434
ENSG00000197062.11	ZSCAN26	-0.505182	0.613431	0.00921695	1	1	1	0.613431	0.399792
ENSG00000014257.15	ACPP	0.505149	0.613454	2.97942e-05	1	1	1	0.613454	0.0199035
ENSG00000085415.15	SEH1L	-0.504862	0.613655	0.00842238	1	1	1	0.613655	0.15745
ENSG00000153936.16	HS2ST1	0.504789	0.613707	0.0275325	2	2	2	0.00193495	0.303273
ENSG00000174502.18	SLC26A9	-0.504628	0.61382	0.0254216	2	2	2	0.600447	0.415906
ENSG00000176624.10	MEX3C	0.504501	0.613909	0.00583449	1	1	1	0.613909	0.111216
ENSG00000138674.16	SEC31A	-0.50447	0.613931	3.0285e-05	1	1	1	0.613931	0.00963824
ENSG00000168077.13	SCARA3	0.504434	0.613956	0.00135118	2	2	2	0.700168	0.110103
ENSG00000182557.7	SPNS3	-0.504385	0.613991	0.0430846	1	1	1	0.613991	0.324745
ENSG00000227533.5	SLC2A1-AS1	-0.504289	0.614058	0.335406	3	3	3	0.324047	0.744016
ENSG00000132000.11	PODNL1	0.504178	0.614137	6.61297e-05	1	1	1	0.614137	0.0160967
ENSG00000101310.14	SEC23B	0.504086	0.614201	0.0539499	1	1	1	0.614201	0.61077
ENSG00000089876.11	DHX32	0.504025	0.614244	0.048544	1	1	1	0.614244	0.30579
ENSG00000271151.1	RP11-394I13.2	0.504005	0.614258	0.021359	2	2	2	0.0813713	0.241012
ENSG00000260257.2	RP5-1085F17.3	0.503827	0.614383	0.0247305	3	3	3	0.07013	0.23859
ENSG00000175573.6	C11orf68	-0.503754	0.614434	0.00021563	1	1	1	0.614434	0.111841
ENSG00000197696.9	NMB	0.503485	0.614623	0.00316205	1	1	1	0.614623	0.0817297
ENSG00000178462.11	TUBAL3	-0.50329	0.614761	0.000774365	2	2	2	0.450616	0.0717322
ENSG00000170954.11	ZNF415	-0.503278	0.614769	0.58353	2	2	2	0.376683	0.890106
ENSG00000172349.17	IL16	-0.503114	0.614884	9.55551e-06	1	1	1	0.614884	0.00504804
ENSG00000016391.10	CHDH	-0.503012	0.614956	7.99078e-08	1	1	1	0.614956	0.00153605
ENSG00000101189.6	MRGBP	-0.502965	0.614989	0.00328172	1	1	1	0.614989	0.150479
ENSG00000168159.11	RNF187	0.502762	0.615132	0.00371272	1	1	1	0.615132	0.114851
ENSG00000088448.14	ANKRD10	-0.502735	0.615151	0.0259635	2	2	2	0.495616	0.194289
ENSG00000165633.12	VSTM4	0.502539	0.615288	0.0193113	2	2	2	0.355794	0.238996
ENSG00000196277.15	GRM7	0.50252	0.615301	9.84587e-05	1	1	1	0.615301	0.0187032
ENSG00000196230.12	TUBB	0.502507	0.615311	1.74041e-07	1	1	1	0.615311	0.00112152
ENSG00000186153.16	WWOX	-0.502299	0.615457	0.0925788	2	2	2	0.0688354	0.302627
ENSG00000185669.5	SNAI3	0.502253	0.615489	0.0355957	1	2	2	0.615489	0.273688
ENSG00000151812.14	SLC35F4	0.502205	0.615524	2.34335e-06	2	2	2	0.264162	0.00565744
ENSG00000258479.5	LINC00640	0.502147	0.615564	0.000476255	2	2	2	0.431592	0.0613153
ENSG00000122873.11	CISD1	-0.50207	0.615618	0.00259035	1	1	1	0.615618	0.0908548
ENSG00000116688.16	MFN2	0.501734	0.615855	0.0587904	1	1	1	0.615855	0.388141
ENSG00000130147.15	SH3BP4	-0.501488	0.616027	1.21094e-05	1	1	1	0.616027	0.0265038
ENSG00000206418.3	RAB12	-0.50141	0.616082	0.00544217	2	2	2	0.175913	0.243244
ENSG00000178105.9	DDX10	0.501338	0.616133	0.00031467	1	1	1	0.616133	0.0428191
ENSG00000138101.18	DTNB	0.501275	0.616177	6.14132e-05	1	1	1	0.616177	0.0160744
ENSG00000164074.14	ABHD18	0.501267	0.616183	0.00350541	2	2	2	0.446793	0.231245
ENSG00000152284.4	TCF7L1	0.501232	0.616208	1.79389e-06	1	1	1	0.616208	0.00653911
ENSG00000143198.12	MGST3	-0.500975	0.616389	0.0890659	4	4	4	0.527282	0.477181
ENSG00000075213.10	SEMA3A	0.500841	0.616483	0.0272653	1	1	1	0.616483	0.248466
ENSG00000103148.15	NPRL3	0.500781	0.616525	0.177599	2	2	2	0.3226	0.595548
ENSG00000198838.13	RYR3	-0.500672	0.616602	3.49717e-06	1	1	1	0.616602	0.00778751
ENSG00000062582.13	MRPS24	-0.500643	0.616622	0.000260324	1	1	1	0.616622	0.0337061
ENSG00000181656.6	GPR88	-0.500357	0.616824	0.00381494	1	1	1	0.616824	0.0909518
ENSG00000260469.2	C15orf59-AS1	0.500357	0.616824	0.0431973	1	1	1	0.616824	0.297375
ENSG00000138376.10	BARD1	-0.500318	0.616851	0.14026	3	3	3	0.0362041	0.335211
ENSG00000243083.5	LINC00870	0.499997	0.617077	0.00214225	1	1	1	0.617077	0.0647246
ENSG00000160191.17	PDE9A	-0.499965	0.6171	0.184286	3	3	3	0.617793	0.846406
ENSG00000174840.8	PDE12	-0.499856	0.617177	8.71523e-05	1	1	1	0.617177	0.0346072
ENSG00000188486.3	H2AFX	0.499801	0.617215	0.000558571	1	1	1	0.617215	0.0337365
ENSG00000159885.13	ZNF222	-0.499759	0.617245	0.000220357	1	1	1	0.617245	0.0302071
ENSG00000174989.12	FBXW8	0.499701	0.617285	0.000148641	2	2	2	0.674812	0.0287463
ENSG00000186185.13	KIF18B	-0.499644	0.617326	0.0006985	1	1	1	0.617326	0.0404164
ENSG00000119969.14	HELLS	-0.49953	0.617406	0.0294344	1	1	1	0.617406	0.240276
ENSG00000185838.13	GNB1L	-0.499127	0.61769	0.0602361	2	2	2	0.616289	0.46095
ENSG00000089902.9	RCOR1	-0.498952	0.617813	0.000337002	1	1	1	0.617813	0.0351495
ENSG00000070808.15	CAMK2A	-0.498941	0.617821	1.39697e-05	1	1	1	0.617821	0.0167342
ENSG00000167851.13	CD300A	0.498897	0.617852	0.00709898	1	1	1	0.617852	0.128962
ENSG00000183597.15	TANGO2	-0.498785	0.617931	0.00168348	2	2	2	0.445935	0.134873
ENSG00000159592.10	GPBP1L1	-0.49862	0.618047	6.25004e-06	1	1	1	0.618047	0.0135847
ENSG00000142784.15	WDTC1	-0.498331	0.618251	4.62251e-05	1	1	1	0.618251	0.0331939
ENSG00000244607.5	CCDC13	-0.498305	0.618269	0.00093871	1	1	1	0.618269	0.0521216
ENSG00000272573.5	MUSTN1	-0.498277	0.618289	6.26743e-05	1	1	1	0.618289	0.0113271
ENSG00000169330.8	KIAA1024	0.498168	0.618366	0.00311772	1	1	1	0.618366	0.0801033
ENSG00000183876.8	ARSI	-0.498114	0.618404	0.0639534	1	1	1	0.618404	0.480861
ENSG00000163754.17	GYG1	0.498104	0.618411	0.00236523	2	2	2	0.560085	0.118886
ENSG00000140451.12	PIF1	0.497862	0.618581	0.0237721	2	2	2	0.581658	0.21488
ENSG00000133250.13	ZNF414	-0.4975	0.618837	0.0677357	2	2	2	0.660933	0.341239
ENSG00000215712.10	TMEM242	-0.497366	0.618931	0.00969395	1	1	1	0.618931	0.149136
ENSG00000141543.9	EIF4A3	0.497297	0.61898	0.00142991	1	1	1	0.61898	0.0671772
ENSG00000274021.1	RP11-823E8.3	-0.49728	0.618992	0.000241926	2	2	2	0.000121406	0.0323437
ENSG00000267508.5	ZNF285	0.497072	0.619138	0.000611236	1	1	1	0.619138	0.0693535
ENSG00000114784.3	EIF1B	-0.497022	0.619174	9.22298e-06	1	1	1	0.619174	0.00894847
ENSG00000167920.8	TMEM99	-0.496915	0.619249	0.0472991	1	1	1	0.619249	0.330236
ENSG00000118804.8	STBD1	0.496844	0.619299	0.0673028	1	1	1	0.619299	0.644223
ENSG00000115687.13	PASK	0.496608	0.619466	0.0200511	2	2	2	0.477727	0.255955
ENSG00000163220.10	S100A9	0.496527	0.619522	0.000406038	1	1	1	0.619522	0.0308975
ENSG00000143603.18	KCNN3	0.496413	0.619603	0.0466496	1	1	1	0.619603	0.310487
ENSG00000120948.16	TARDBP	0.496256	0.619714	0.00092903	2	2	2	0.559901	0.0499904
ENSG00000186660.14	ZFP91	0.496247	0.61972	0.0115298	1	1	1	0.61972	0.161213
ENSG00000136270.13	TBRG4	-0.496216	0.619742	0.0458139	1	1	1	0.619742	0.34197
ENSG00000254827.5	SLC22A18AS	0.496131	0.619802	0.0063657	2	2	2	0.609182	0.116875
ENSG00000164647.8	STEAP1	-0.496091	0.61983	0.0133225	1	1	1	0.61983	0.176825
ENSG00000163162.8	RNF149	0.496086	0.619833	0.00822951	2	2	2	0.158836	0.129784
ENSG00000156253.6	RWDD2B	-0.496057	0.619854	0.182756	1	1	1	0.619854	0.653865
ENSG00000116141.15	MARK1	-0.496019	0.619881	0.0103242	1	1	1	0.619881	0.16221
ENSG00000096093.15	EFHC1	-0.495734	0.620082	0.000255079	1	1	1	0.620082	0.0313801
ENSG00000099282.9	TSPAN15	0.495645	0.620145	0.0815141	2	2	2	0.593257	0.371045
ENSG00000137509.10	PRCP	0.495569	0.620198	8.45639e-07	1	1	1	0.620198	0.00382942
ENSG00000273257.1	RP11-177J6.1	0.495523	0.620231	0.106579	2	2	2	0.623764	0.412905
ENSG00000275764.1	RP11-582E3.6	-0.495516	0.620236	0.0378186	1	2	2	0.620236	0.363806
ENSG00000118620.12	ZNF430	-0.495394	0.620322	0.000534576	1	1	1	0.620322	0.0512715
ENSG00000113638.13	TTC33	0.495262	0.620415	0.0170571	2	2	2	0.117806	0.195578
ENSG00000111897.6	SERINC1	0.495168	0.620482	3.53037e-06	1	1	1	0.620482	0.00287589
ENSG00000124181.14	PLCG1	-0.495072	0.620549	0.00102545	2	2	2	0.0502167	0.273534
ENSG00000125503.12	PPP1R12C	0.494869	0.620692	0.00252105	1	2	2	0.620692	0.129395
ENSG00000213420.7	GPC2	-0.49476	0.62077	0.122237	2	2	2	0.127092	0.858937
ENSG00000182175.13	RGMA	0.494522	0.620938	0.000188815	1	1	1	0.620938	0.0465164
ENSG00000036530.8	CYP46A1	-0.494514	0.620943	1.66122e-05	1	1	1	0.620943	0.0169728
ENSG00000164379.6	FOXQ1	0.494418	0.621011	2.1111e-05	1	1	1	0.621011	0.0191335
ENSG00000197753.8	LHFPL5	0.494182	0.621178	0.00284428	1	1	1	0.621178	0.205381
ENSG00000179772.7	FOXS1	-0.494173	0.621184	0.00239163	1	1	1	0.621184	0.106315
ENSG00000110448.10	CD5	-0.493358	0.62176	0.0279608	1	1	1	0.62176	0.226203
ENSG00000154654.14	NCAM2	0.493335	0.621776	0.00208788	1	1	1	0.621776	0.065686
ENSG00000176381.5	PRR18	-0.493183	0.621883	0.00780047	2	2	2	0.368768	0.108052
ENSG00000277011.1	RP13-895J2.6	0.493062	0.621969	2.58804e-06	1	1	1	0.621969	0.00229533
ENSG00000260440.2	LINC01544	0.492861	0.622111	6.09424e-07	1	1	1	0.622111	0.00381136
ENSG00000177685.16	CRACR2B	0.492776	0.622171	0.00450075	1	1	1	0.622171	0.156342
ENSG00000283031.1	RP11-557N21.1	-0.492731	0.622203	6.33655e-06	1	1	1	0.622203	0.00575755
ENSG00000100979.14	PLTP	0.492686	0.622234	0.0172468	2	2	2	0.460339	0.240842
ENSG00000023572.8	GLRX2	-0.492654	0.622257	0.0161217	3	3	3	0.141104	0.314474
ENSG00000189180.15	ZNF33A	-0.492615	0.622285	0.00186403	2	2	2	0.435837	0.0723671
ENSG00000174611.11	KY	0.492604	0.622293	0.00664243	1	1	1	0.622293	0.133502
ENSG00000120519.14	SLC10A7	0.492296	0.62251	0.00185628	1	1	1	0.62251	0.0824944
ENSG00000138382.14	METTL5	-0.492099	0.622649	0.00231554	2	2	2	0.267163	0.081579
ENSG00000197037.10	ZSCAN25	0.491865	0.622815	0.0022153	1	1	1	0.622815	0.294
ENSG00000162753.11	SLC9C2	0.491734	0.622907	0.0414916	1	1	1	0.622907	0.365331
ENSG00000105497.7	ZNF175	-0.491498	0.623075	0.0692569	2	2	2	0.654565	0.360537
ENSG00000074276.10	CDHR2	0.49149	0.62308	0.00253779	1	1	1	0.62308	0.170536
ENSG00000171612.6	SLC25A33	0.491441	0.623114	0.00490009	1	2	2	0.623114	0.141378
ENSG00000071189.21	SNX13	-0.491356	0.623175	0.000877634	1	1	1	0.623175	0.0409958
ENSG00000189056.13	RELN	-0.491352	0.623178	0.0272936	1	1	1	0.623178	0.363368
ENSG00000126838.9	PZP	0.490567	0.623733	0.000102022	1	1	1	0.623733	0.016188
ENSG00000251408.1	RP11-586D19.2	0.490368	0.623874	4.39287e-07	1	1	1	0.623874	0.0017957
ENSG00000283914.1	RP11-219G17.9	0.490346	0.623889	0.157541	1	1	1	0.623889	0.581214
ENSG00000111203.11	ITFG2	-0.490294	0.623926	0.00418895	1	1	1	0.623926	0.133878
ENSG00000185561.9	TLCD2	0.489992	0.624139	0.0548661	1	1	1	0.624139	0.368884
ENSG00000174348.13	PODN	-0.489284	0.624641	0.00447271	1	1	1	0.624641	0.2785
ENSG00000138160.5	KIF11	0.489101	0.62477	0.00105223	1	1	1	0.62477	0.247061
ENSG00000197747.8	S100A10	0.488986	0.624852	0.000560542	1	1	1	0.624852	0.115591
ENSG00000117308.14	GALE	0.488727	0.625035	0.00346507	2	2	2	0.0227686	0.172328
ENSG00000164296.6	TIGD6	-0.488613	0.625115	0.0053963	1	1	1	0.625115	0.17732
ENSG00000246548.3	RP11-7F17.5	-0.488587	0.625134	0.0121143	2	2	2	0.569362	0.124157
ENSG00000182853.11	VMO1	-0.488458	0.625226	0.00386131	2	2	2	0.219103	0.0997301
ENSG00000188868.13	ZNF563	-0.488251	0.625372	0.000647676	1	1	1	0.625372	0.105979
ENSG00000266313.1	RP11-173M1.4	0.488026	0.625532	0.0261235	2	2	2	0.626327	0.220811
ENSG00000189410.11	SH2D5	0.48801	0.625543	0.000206036	2	2	2	0.272555	0.120241
ENSG00000126216.13	TUBGCP3	-0.487963	0.625576	0.000250539	1	1	1	0.625576	0.0772784
ENSG00000176490.4	DIRAS1	-0.487912	0.625612	0.00228771	1	1	1	0.625612	0.10493
ENSG00000116704.7	SLC35D1	-0.48786	0.625649	0.00106513	1	1	1	0.625649	0.0465289
ENSG00000181396.12	OGFOD3	0.487772	0.625712	0.17793	2	2	2	0.547245	0.460219
ENSG00000144843.11	ADPRH	0.487696	0.625765	0.0810483	2	2	2	0.636879	0.842321
ENSG00000178033.5	FAM26E	-0.487664	0.625788	0.00266936	1	2	2	0.625788	0.0774501
ENSG00000001629.9	ANKIB1	-0.487643	0.625802	8.53429e-05	1	1	1	0.625802	0.0577053
ENSG00000101773.18	RBBP8	0.487621	0.625819	0.0025156	1	1	1	0.625819	0.0664628
ENSG00000145545.11	SRD5A1	-0.48759	0.62584	0.0143514	1	1	1	0.62584	0.17178
ENSG00000133636.10	NTS	0.487534	0.62588	0.000732044	1	1	1	0.62588	0.0588189
ENSG00000173991.5	TCAP	0.487481	0.625918	0.00378392	2	2	2	0.03197	0.135924
ENSG00000081692.12	JMJD4	-0.487447	0.625942	0.00128262	1	1	1	0.625942	0.0503989
ENSG00000143740.14	SNAP47	0.487447	0.625942	0.0430737	1	1	1	0.625942	0.292064
ENSG00000163659.12	TIPARP	-0.487282	0.626058	0.000282493	1	1	1	0.626058	0.0424624
ENSG00000261617.1	LINC02177	0.487143	0.626157	0.040634	1	1	1	0.626157	0.302386
ENSG00000080573.6	COL5A3	-0.487069	0.62621	0.0361998	2	2	2	0.634904	0.286366
ENSG00000176022.4	B3GALT6	0.486961	0.626286	0.0512959	1	1	1	0.626286	0.436718
ENSG00000139428.11	MMAB	0.486893	0.626334	0.00943356	1	1	1	0.626334	0.404462
ENSG00000170632.13	ARMC10	0.486869	0.626351	0.000110656	1	1	1	0.626351	0.0241179
ENSG00000145743.15	FBXL17	0.486862	0.626356	0.0020692	2	2	2	0.581056	0.0777889
ENSG00000060971.17	ACAA1	0.486835	0.626375	0.00609619	1	1	1	0.626375	0.289438
ENSG00000113212.6	PCDHB7	0.486675	0.626489	0.0115844	2	2	2	0.113964	0.153136
ENSG00000146006.7	LRRTM2	0.486524	0.626595	0.000208619	1	1	1	0.626595	0.0229471
ENSG00000100744.14	GSKIP	-0.486479	0.626627	0.0204686	2	2	2	0.417925	0.332989
ENSG00000173575.20	CHD2	0.486368	0.626706	0.00404131	2	2	2	0.602356	0.0903352
ENSG00000164808.16	SPIDR	0.48626	0.626783	0.00838313	1	2	2	0.626783	0.140721
ENSG00000163535.17	SGO2	-0.486134	0.626872	0.0195049	2	2	2	0.556025	0.224844
ENSG00000137193.13	PIM1	-0.48594	0.62701	8.91858e-06	1	2	2	0.62701	0.00488286
ENSG00000100664.10	EIF5	-0.485846	0.627077	8.77822e-05	1	1	1	0.627077	0.0509112
ENSG00000072952.18	MRVI1	0.485639	0.627223	0.0320663	2	2	2	0.614376	0.338581
ENSG00000035141.7	FAM136A	-0.485518	0.627309	0.00099827	1	1	1	0.627309	0.152061
ENSG00000149451.17	ADAM33	0.485505	0.627318	0.000968237	1	1	1	0.627318	0.0919913
ENSG00000247315.3	ZCCHC3	-0.485432	0.62737	0.000564667	1	1	1	0.62737	0.0343718
ENSG00000196584.2	XRCC2	0.485365	0.627417	0.168468	1	1	1	0.627417	0.748708
ENSG00000149380.11	P4HA3	-0.485355	0.627424	0.0910589	2	2	2	0.184775	0.294249
ENSG00000183971.6	NPW	-0.485314	0.627453	0.0041362	2	2	2	0.599484	0.119236
ENSG00000179523.4	EIF3J-AS1	0.484972	0.627696	0.00853472	1	1	1	0.627696	0.326439
ENSG00000182768.8	NGRN	-0.484938	0.62772	0.0174991	2	2	2	0.457208	0.121082
ENSG00000245532.7	NEAT1	-0.484935	0.627722	0.190808	2	2	2	0.228575	0.576345
ENSG00000198892.6	SHISA4	0.484789	0.627826	0.0863814	1	1	1	0.627826	0.599022
ENSG00000153363.12	LINC00467	-0.484768	0.627841	0.0258658	2	2	2	0.506163	0.538077
ENSG00000167945.1	PRR25	-0.484767	0.627841	0.000176051	1	1	1	0.627841	0.0197518
ENSG00000168411.13	RFWD3	0.484752	0.627852	0.0661617	1	1	1	0.627852	0.466016
ENSG00000131400.7	NAPSA	0.484716	0.627878	0.000141582	1	1	1	0.627878	0.0175974
ENSG00000072849.10	DERL2	0.484628	0.62794	0.000134804	1	2	2	0.62794	0.0566854
ENSG00000154845.15	PPP4R1	0.484477	0.628047	0.035674	1	1	1	0.628047	0.376689
ENSG00000104808.7	DHDH	-0.484336	0.628147	0.011075	2	2	2	0.323336	0.591334
ENSG00000130311.10	DDA1	-0.483965	0.628411	5.19994e-05	1	1	1	0.628411	0.0142737
ENSG00000197045.12	GMFB	0.483933	0.628433	0.00283778	1	1	1	0.628433	0.100629
ENSG00000144120.12	TMEM177	0.483786	0.628538	0.0281361	1	2	2	0.628538	0.346967
ENSG00000145348.16	TBCK	0.483725	0.628581	0.000916635	1	2	2	0.628581	0.112234
ENSG00000123600.19	METTL8	-0.483674	0.628617	1.01692e-05	1	1	1	0.628617	0.0132795
ENSG00000197322.3	C17orf102	0.483606	0.628665	0.00129537	2	2	2	0.195566	0.0696777
ENSG00000147471.11	PROSC	-0.483419	0.628799	3.34598e-05	1	1	1	0.628799	0.0214432
ENSG00000141540.10	TTYH2	0.483331	0.628861	0.00843304	1	2	2	0.628861	0.176872
ENSG00000107929.14	LARP4B	0.482966	0.62912	0.00215265	1	1	1	0.62912	0.0798514
ENSG00000124459.11	ZNF45	-0.482927	0.629148	0.0227704	1	2	2	0.629148	0.336013
ENSG00000162817.6	C1orf115	-0.482669	0.629331	0.00347757	2	2	2	0.705914	0.145356
ENSG00000165323.15	FAT3	0.482624	0.629363	7.37265e-07	1	1	1	0.629363	0.00357563
ENSG00000228857.2	AC104653.1	0.482275	0.629611	0.019211	1	1	1	0.629611	0.37159
ENSG00000187961.13	KLHL17	-0.482259	0.629622	0.00448823	2	2	2	0.601043	0.221769
ENSG00000144182.16	LIPT1	-0.482158	0.629694	0.0932399	1	1	1	0.629694	0.464969
ENSG00000167701.13	GPT	-0.482045	0.629774	0.00111977	1	1	1	0.629774	0.0753445
ENSG00000170464.9	DNAJC18	-0.481985	0.629817	0.0626883	2	2	2	0.626559	0.244922
ENSG00000159674.11	SPON2	0.48197	0.629827	0.000123611	1	1	1	0.629827	0.0272398
ENSG00000249797.1	LINC02147	-0.481747	0.629986	0.000349615	1	1	1	0.629986	0.200514
ENSG00000233608.3	TWIST2	-0.481469	0.630183	3.10579e-06	1	1	1	0.630183	0.00957626
ENSG00000272438.1	RP11-54O7.16	-0.481197	0.630376	0.00020659	1	1	1	0.630376	0.0562495
ENSG00000133619.17	KRBA1	-0.481186	0.630385	9.00507e-06	1	1	1	0.630385	0.00822286
ENSG00000253598.1	SLC10A5	-0.481031	0.630494	0.0219009	2	2	2	0.581444	0.36571
ENSG00000233493.3	TMEM238	0.480994	0.630521	0.00262254	1	1	1	0.630521	0.137293
ENSG00000037474.14	NSUN2	0.480603	0.630798	0.673386	3	3	3	0.0331589	1.01347
ENSG00000156886.11	ITGAD	-0.480206	0.631081	0.0475531	3	3	3	0.650755	0.23053
ENSG00000136856.17	SLC2A8	-0.480113	0.631147	0.140311	2	2	2	0.356484	0.587694
ENSG00000240038.6	AMY2B	0.48009	0.631163	0.00769567	2	2	2	0.203977	0.173945
ENSG00000028137.18	TNFRSF1B	-0.480088	0.631165	1.01589e-06	1	1	1	0.631165	0.0030141
ENSG00000182885.16	ADGRG3	0.479649	0.631477	5.82713e-09	1	1	1	0.631477	0.000476825
ENSG00000136944.17	LMX1B	0.479586	0.631522	5.82324e-06	2	2	2	0.389948	0.00780193
ENSG00000088766.11	CRLS1	-0.479482	0.631596	0.00803914	2	2	2	0.259463	0.191129
ENSG00000086848.14	ALG9	0.479448	0.63162	0.00803492	1	1	1	0.63162	0.121429
ENSG00000113140.10	SPARC	0.479349	0.63169	0.00863437	1	1	1	0.63169	0.138938
ENSG00000166171.12	DPCD	0.479283	0.631737	0.00614881	2	2	2	0.270174	0.0894223
ENSG00000166317.11	SYNPO2L	-0.479166	0.63182	2.75884e-05	1	1	1	0.63182	0.0400047
ENSG00000261175.5	LINC02188	-0.479111	0.63186	0.00133846	2	2	2	0.799919	0.0673143
ENSG00000275830.1	RP11-403A3.3	-0.47899	0.631945	0.0200258	1	2	2	0.631945	0.212099
ENSG00000104497.13	SNX16	-0.478816	0.632069	0.0425564	1	1	1	0.632069	0.345051
ENSG00000230658.1	KLHL7-AS1	0.47863	0.632202	1.97807	2	2	2	0.608353	1.16725
ENSG00000113732.8	ATP6V0E1	-0.478549	0.63226	0.00282121	2	2	2	0.573603	0.102074
ENSG00000149927.17	DOC2A	0.478511	0.632286	0.000166955	2	2	2	0.0647356	0.0370953
ENSG00000028203.17	VEZT	0.477874	0.63274	0.026883	2	2	2	0.521047	0.512343
ENSG00000011422.11	PLAUR	0.477827	0.632774	2.58083e-05	1	1	1	0.632774	0.0198813
ENSG00000133316.15	WDR74	0.477775	0.632811	0.0101078	1	1	1	0.632811	0.316125
ENSG00000166105.15	GLB1L3	-0.477398	0.633078	2.3061e-05	1	1	1	0.633078	0.0215007
ENSG00000165695.9	AK8	-0.477144	0.63326	0.270666	2	2	2	0.663028	0.652812
ENSG00000135480.15	KRT7	-0.47697	0.633384	0.240012	2	2	2	0.515052	0.483737
ENSG00000149489.8	ROM1	0.476398	0.633791	0.0618717	2	2	2	0.109389	0.355007
ENSG00000165185.14	KIAA1958	-0.476213	0.633922	0.00101319	1	1	1	0.633922	0.0892912
ENSG00000139610.1	CELA1	-0.476196	0.633935	0.00765093	1	1	1	0.633935	0.119483
ENSG00000119953.12	SMNDC1	0.476003	0.634072	0.000876716	1	1	1	0.634072	0.0762671
ENSG00000196411.9	EPHB4	-0.475892	0.634152	0.0109675	2	2	2	0.422208	0.401962
ENSG00000187257.15	RSBN1L	-0.475688	0.634297	0.000409381	1	1	1	0.634297	0.089235
ENSG00000165030.3	NFIL3	-0.475686	0.634298	0.00126432	1	1	1	0.634298	0.102294
ENSG00000154518.9	ATP5G3	-0.475593	0.634364	0.019855	2	2	2	0.55995	0.217158
ENSG00000050438.16	SLC4A8	-0.475417	0.63449	0.0759072	2	2	2	0.351528	0.415841
ENSG00000187624.8	C17orf97	0.475131	0.634694	0.320249	2	2	2	0.612247	0.914265
ENSG00000197734.8	C14orf178	-0.475109	0.63471	7.46593e-05	1	1	1	0.63471	0.0148911
ENSG00000076555.15	ACACB	-0.47504	0.634759	0.00423851	1	1	1	0.634759	0.0998266
ENSG00000108424.9	KPNB1	-0.474893	0.634863	2.03756e-05	1	1	1	0.634863	0.0131024
ENSG00000179165.10	PXT1	0.474755	0.634962	2.38556e-05	1	1	1	0.634962	0.0523774
ENSG00000196917.5	HCAR1	0.474731	0.634979	0.00244122	1	1	1	0.634979	0.160915
ENSG00000267368.1	UPK3BL	-0.474676	0.635018	0.204707	1	1	1	0.635018	0.680579
ENSG00000270933.1	CTD-2227E11.1	0.474619	0.635059	9.97778e-09	1	1	1	0.635059	0.000325319
ENSG00000147854.16	UHRF2	0.474613	0.635063	0.000117861	1	1	1	0.635063	0.0367514
ENSG00000181192.11	DHTKD1	-0.474604	0.63507	0.000339499	1	1	1	0.63507	0.0275126
ENSG00000256039.1	RP11-291B21.2	0.47457	0.635094	0.0140977	1	1	1	0.635094	0.210932
ENSG00000085982.13	USP40	0.474568	0.635095	0.0255366	1	2	2	0.635095	0.274409
ENSG00000123739.10	PLA2G12A	-0.474562	0.6351	0.0527149	1	1	1	0.6351	0.346263
ENSG00000085265.10	FCN1	-0.474542	0.635113	0.0114863	1	1	1	0.635113	0.163603
ENSG00000112659.13	CUL9	0.47453	0.635122	0.000765486	1	1	1	0.635122	0.0484566
ENSG00000167380.16	ZNF226	0.47453	0.635122	0.00115849	1	1	1	0.635122	0.0724182
ENSG00000108788.11	MLX	0.47453	0.635122	0.00107974	1	1	1	0.635122	0.0464312
ENSG00000243819.4	RN7SL832P	-0.47453	0.635122	0.00192213	1	1	1	0.635122	0.0718152
ENSG00000124772.11	CPNE5	0.47453	0.635122	0.00241628	1	1	1	0.635122	0.0755489
ENSG00000175764.14	TTLL11	-0.47453	0.635122	0.000860814	1	1	1	0.635122	0.0427883
ENSG00000108691.9	CCL2	-0.47453	0.635122	0.00636934	1	1	1	0.635122	0.147965
ENSG00000138744.14	NAAA	0.47453	0.635122	0.156831	1	1	1	0.635122	0.56724
ENSG00000156219.16	ART3	-0.47453	0.635122	0.0429771	1	1	1	0.635122	0.342396
ENSG00000170917.13	NUDT6	-0.47453	0.635122	0.0266066	1	1	1	0.635122	0.337295
ENSG00000109133.12	TMEM33	-0.474375	0.635232	0.00647565	1	1	1	0.635232	0.26208
ENSG00000151461.19	UPF2	0.474264	0.635312	0.0029126	1	1	1	0.635312	0.125251
ENSG00000024862.17	CCDC28A	-0.474223	0.635341	0.00291962	2	2	2	0.535905	0.113996
ENSG00000196730.12	DAPK1	0.474161	0.635385	0.000129019	2	2	2	0.379889	0.0173314
ENSG00000176435.6	CLEC14A	-0.474149	0.635393	0.00159918	1	1	1	0.635393	0.0577975
ENSG00000105419.17	MEIS3	0.474123	0.635412	0.0011117	1	1	1	0.635412	0.0859255
ENSG00000165029.15	ABCA1	-0.47391	0.635564	0.000524471	1	1	1	0.635564	0.102535
ENSG00000120837.7	NFYB	0.473773	0.635662	2.3194e-06	1	1	1	0.635662	0.00529144
ENSG00000269903.1	RP11-571M6.18	0.473463	0.635883	0.00298563	2	2	2	0.171027	0.126394
ENSG00000228439.5	TSTD3	0.473152	0.636105	0.00232142	1	2	2	0.636105	0.126561
ENSG00000182986.12	ZNF320	-0.473149	0.636107	0.150857	2	2	2	0.60804	0.523303
ENSG00000273958.1	RP11-219B17.3	0.472754	0.636389	0.000167684	1	1	1	0.636389	0.0184472
ENSG00000168092.13	PAFAH1B2	-0.47268	0.636441	0.00118836	1	1	1	0.636441	0.168304
ENSG00000185475.10	TMEM179B	-0.472633	0.636475	0.00826181	2	2	2	0.635122	0.196105
ENSG00000253313.5	C1orf210	0.472356	0.636673	4.18851e-06	1	1	1	0.636673	0.0080093
ENSG00000047410.13	TPR	-0.472096	0.636858	0.00952148	1	1	1	0.636858	0.182302
ENSG00000149054.15	ZNF215	-0.47204	0.636898	0.00831789	2	2	2	0.147809	0.129193
ENSG00000155304.5	HSPA13	0.471967	0.636951	0.00679779	2	2	2	0.506127	0.075698
ENSG00000102753.9	KPNA3	-0.471948	0.636964	8.34986e-06	1	1	1	0.636964	0.00795459
ENSG00000182264.8	IZUMO1	0.471734	0.637116	0.29915	3	3	3	0.586474	0.937572
ENSG00000142459.8	EVI5L	0.471635	0.637187	0.0013757	1	1	1	0.637187	0.0579531
ENSG00000103423.13	DNAJA3	0.471563	0.637239	0.00269672	2	2	2	0.656401	0.161294
ENSG00000233559.1	LINC00513	-0.47137	0.637377	2.2008e-06	2	2	2	0.189145	0.0033838
ENSG00000128965.11	CHAC1	-0.471129	0.637549	0.00102647	2	2	2	0.138331	0.0469104
ENSG00000261462.1	CTA-254O6.1	0.470494	0.638002	0.00409739	2	2	2	0.635122	0.227296
ENSG00000198324.13	FAM109A	0.47025	0.638176	8.74564e-05	1	1	1	0.638176	0.0456579
ENSG00000178996.13	SNX18	0.470241	0.638183	0.00315664	1	2	2	0.638183	0.0780117
ENSG00000114544.16	SLC41A3	-0.470101	0.638283	0.0125892	2	2	2	0.62924	0.148284
ENSG00000141568.20	FOXK2	-0.470075	0.638301	0.000139644	1	2	2	0.638301	0.0359822
ENSG00000198832.10	SELENOM	0.47	0.638355	0.00738621	1	1	1	0.638355	0.192764
ENSG00000215717.5	TMEM167B	0.469996	0.638358	0.000312983	1	1	1	0.638358	0.043128
ENSG00000077420.15	APBB1IP	-0.469995	0.638359	0.00480167	1	2	2	0.638359	0.0938306
ENSG00000275874.1	PICSAR	-0.46995	0.638391	0.272204	5	6	6	0.17067	0.695808
ENSG00000170540.14	ARL6IP1	0.469867	0.63845	0.00533054	2	2	2	0.324224	0.0942977
ENSG00000171262.11	FAM98B	-0.469366	0.638808	0.0024428	1	1	1	0.638808	0.308728
ENSG00000160948.13	VPS28	-0.46933	0.638834	0.100589	1	1	1	0.638834	1.17572
ENSG00000158201.9	ABHD3	-0.469259	0.638885	0.0121124	1	2	2	0.638885	0.153265
ENSG00000267796.7	LIN37	-0.469228	0.638906	0.0142013	1	1	1	0.638906	0.258788
ENSG00000167799.9	NUDT8	0.468975	0.639087	0.0454878	2	2	2	0.496682	0.302603
ENSG00000183354.11	KIAA2026	-0.468907	0.639136	0.00376779	2	2	2	0.0438087	0.0944699
ENSG00000067248.9	DHX29	0.468855	0.639173	2.35719e-09	1	1	1	0.639173	0.00030327
ENSG00000175063.16	UBE2C	0.468767	0.639236	3.07824e-06	1	1	1	0.639236	0.00593936
ENSG00000261456.5	TUBB8	0.46874	0.639256	0.0278208	2	3	3	0.500055	0.319256
ENSG00000163083.5	INHBB	0.468606	0.639352	0.00146294	1	1	1	0.639352	0.061505
ENSG00000245149.3	RNF139-AS1	0.468461	0.639455	0.0250163	2	2	2	0.50352	0.251068
ENSG00000186007.9	LEMD1	-0.468375	0.639516	7.79934e-06	1	1	1	0.639516	0.00909538
ENSG00000147576.15	ADHFE1	0.468362	0.639526	0.145502	1	1	1	0.639526	0.517239
ENSG00000137331.11	IER3	-0.46835	0.639534	0.029586	1	1	1	0.639534	0.338455
ENSG00000086289.11	EPDR1	0.468297	0.639572	1.52729e-06	1	1	1	0.639572	0.00376302
ENSG00000229314.5	ORM1	-0.468255	0.639603	0.0011853	1	1	1	0.639603	0.0596588
ENSG00000204261.8	PSMB8-AS1	0.468139	0.639685	0.00390582	1	1	1	0.639685	0.305124
ENSG00000163600.12	ICOS	0.467999	0.639785	6.33996e-05	1	1	1	0.639785	0.0137755
ENSG00000165507.8	C10orf10	-0.467838	0.639901	0.00350058	1	1	1	0.639901	0.21933
ENSG00000144488.14	ESPNL	0.467663	0.640025	0.274525	3	3	3	0.438429	0.714413
ENSG00000140795.12	MYLK3	-0.467482	0.640155	0.00116718	1	1	1	0.640155	0.213403
ENSG00000063046.17	EIF4B	-0.467435	0.640189	0.00760833	1	1	1	0.640189	0.284078
ENSG00000130299.16	GTPBP3	0.467265	0.64031	0.0283285	1	1	1	0.64031	0.91458
ENSG00000132958.17	TPTE2	-0.467146	0.640395	0.000472308	1	1	1	0.640395	0.118093
ENSG00000153814.11	JAZF1	0.467096	0.640431	0.0192977	2	2	2	0.402659	0.181374
ENSG00000177879.15	AP3S1	0.467079	0.640444	0.00115494	2	2	2	0.645864	0.128527
ENSG00000001167.14	NFYA	-0.46703	0.640478	0.0460985	3	3	3	0.181314	0.374733
ENSG00000245729.2	RP11-480D4.1	-0.466736	0.640689	0.0612652	1	1	1	0.640689	0.330886
ENSG00000103064.13	SLC7A6	0.466668	0.640737	1.82722e-06	1	1	1	0.640737	0.00309919
ENSG00000168214.20	RBPJ	-0.4663	0.641	1.85779e-05	1	1	1	0.641	0.00858577
ENSG00000135535.15	CD164	-0.465882	0.6413	8.22292e-06	1	1	1	0.6413	0.0128418
ENSG00000261019.1	RP11-111K18.2	0.465882	0.6413	0.0893634	1	1	1	0.6413	0.732411
ENSG00000112763.15	BTN2A1	-0.465849	0.641324	0.108175	2	2	2	0.33328	0.32542
ENSG00000134333.13	LDHA	-0.465751	0.641394	0.00204606	1	1	1	0.641394	0.105412
ENSG00000060566.13	CREB3L3	0.465743	0.641399	6.82519e-05	1	1	1	0.641399	0.0138361
ENSG00000198225.5	FKBP1C	0.465696	0.641433	0.000230637	1	1	1	0.641433	0.0309037
ENSG00000130518.16	KIAA1683	-0.465551	0.641537	0.286842	3	3	3	0.00783407	0.513992
ENSG00000100749.7	VRK1	-0.465528	0.641553	0.0012136	2	2	2	0.651922	0.0476519
ENSG00000164081.12	TEX264	-0.465413	0.641636	0.0291592	1	1	1	0.641636	0.342227
ENSG00000183908.5	LRRC55	-0.465143	0.641829	0.00098639	2	2	2	0.459794	0.0432607
ENSG00000186827.10	TNFRSF4	0.465008	0.641926	0.00610407	1	1	1	0.641926	0.158985
ENSG00000164535.14	DAGLB	0.464922	0.641987	0.0661336	1	1	1	0.641987	0.478544
ENSG00000107290.13	SETX	-0.464906	0.641999	0.00215671	1	1	1	0.641999	0.115215
ENSG00000160294.10	MCM3AP	-0.464652	0.642181	0.0118877	1	2	2	0.642181	0.157708
ENSG00000137760.14	ALKBH8	0.464605	0.642214	0.000145591	1	1	1	0.642214	0.129395
ENSG00000138670.17	RASGEF1B	0.464461	0.642317	0.0835171	2	2	2	0.640181	0.67006
ENSG00000188313.12	PLSCR1	0.464393	0.642366	0.00458737	2	2	2	0.2199	0.135059
ENSG00000230989.6	HSBP1	-0.464274	0.642451	0.0012376	1	1	1	0.642451	0.146497
ENSG00000187773.8	FAM69C	0.464226	0.642486	0.0250927	2	2	2	0.643373	0.230358
ENSG00000172889.15	EGFL7	-0.464209	0.642498	2.98289e-06	1	1	1	0.642498	0.00297649
ENSG00000003402.19	CFLAR	-0.464047	0.642614	2.41749e-05	1	1	1	0.642614	0.024005
ENSG00000187720.14	THSD4	0.463817	0.642779	3.7491e-05	1	1	1	0.642779	0.0134772
ENSG00000004468.12	CD38	-0.46374	0.642834	0.011586	1	1	1	0.642834	0.18972
ENSG00000068697.6	LAPTM4A	0.463244	0.643189	0.00307553	1	1	1	0.643189	0.0955752
ENSG00000162623.15	TYW3	0.463168	0.643244	0.0230541	1	1	1	0.643244	0.238039
ENSG00000170293.8	CMTM8	0.463129	0.643272	0.00937094	2	2	2	0.464036	0.242772
ENSG00000126261.12	UBA2	0.463091	0.643299	0.00140098	1	1	1	0.643299	0.138753
ENSG00000115053.15	NCL	0.462885	0.643447	0.00602108	1	1	1	0.643447	0.103745
ENSG00000213413.2	PVRIG	0.462885	0.643447	0.143669	1	1	1	0.643447	0.650292
ENSG00000154803.12	FLCN	0.462777	0.643524	0.0595696	2	2	2	0.449414	0.284126
ENSG00000274818.1	RP1-292L20.3	-0.462727	0.64356	8.69502e-05	1	1	1	0.64356	0.0364922
ENSG00000108651.9	UTP6	-0.46265	0.643615	0.0127413	1	1	1	0.643615	0.216734
ENSG00000179218.13	CALR	-0.46257	0.643672	0.0122267	1	1	1	0.643672	0.149249
ENSG00000167785.8	ZNF558	-0.462561	0.643679	0.0147493	1	2	2	0.643679	0.199795
ENSG00000169896.16	ITGAM	-0.462405	0.643791	0.000102672	1	1	1	0.643791	0.0150331
ENSG00000101452.14	DHX35	-0.462399	0.643795	0.0418475	1	1	1	0.643795	0.283003
ENSG00000113575.9	PPP2CA	-0.462343	0.643835	0.000520961	1	1	1	0.643835	0.0590304
ENSG00000273270.1	RP11-212P7.2	-0.462313	0.643857	0.078583	2	2	2	0.428677	0.374497
ENSG00000239305.6	RNF103	-0.462293	0.643871	0.000278184	1	1	1	0.643871	0.0746756
ENSG00000134363.11	FST	-0.462046	0.644048	2.75834e-06	1	1	1	0.644048	0.00540899
ENSG00000259005.1	RP3-449M8.6	0.461916	0.644142	0.0792189	1	1	1	0.644142	0.374476
ENSG00000167792.11	NDUFV1	-0.461778	0.64424	0.0438767	1	1	1	0.64424	0.312667
ENSG00000184224.3	C11orf72	0.461778	0.64424	1.48101e-05	1	1	1	0.64424	0.00574438
ENSG00000204657.3	OR2H2	0.461768	0.644247	6.42135e-07	1	1	1	0.644247	0.00283152
ENSG00000274341.1	RP11-227G15.10	-0.461691	0.644303	0.00115742	2	2	2	0.493849	0.0693663
ENSG00000136877.14	FPGS	0.461638	0.644341	0.0149891	1	1	1	0.644341	0.183971
ENSG00000099256.18	PRTFDC1	0.461605	0.644365	0.0154667	1	2	2	0.644365	0.190524
ENSG00000112977.15	DAP	-0.461284	0.644595	0.0274021	1	2	2	0.644595	0.264524
ENSG00000263146.2	LINC01896	0.46094	0.644841	0.000970335	2	2	2	0.103159	0.071384
ENSG00000180353.10	HCLS1	-0.460886	0.64488	0.0121985	1	1	1	0.64488	0.243103
ENSG00000213471.9	TTLL13P	-0.460814	0.644932	0.0473029	2	2	2	0.27793	0.20072
ENSG00000137841.11	PLCB2	0.460676	0.645031	0.00206134	2	2	2	0.673954	0.0575206
ENSG00000198870.7	STKLD1	0.460322	0.645285	0.0270625	2	2	2	0.470435	0.402069
ENSG00000204469.12	PRRC2A	0.460306	0.645296	0.00244207	2	2	2	0.35012	0.160879
ENSG00000148700.14	ADD3	-0.460193	0.645378	0.00146619	1	1	1	0.645378	0.410623
ENSG00000145040.3	UCN2	0.460155	0.645405	2.07642e-06	1	1	1	0.645405	0.00900097
ENSG00000123104.11	ITPR2	0.459811	0.645652	0.0254499	1	1	1	0.645652	0.374732
ENSG00000051009.10	FAM160A2	-0.45926	0.646048	0.0112469	2	2	2	0.704488	0.36715
ENSG00000124440.15	HIF3A	-0.459187	0.6461	0.00228844	1	2	2	0.6461	0.145662
ENSG00000186532.11	SMYD4	0.458873	0.646325	0.0626867	1	1	1	0.646325	0.365376
ENSG00000122378.13	FAM213A	-0.458786	0.646388	0.00507581	2	2	2	0.620595	0.0802146
ENSG00000165698.15	SPACA9	0.458721	0.646435	0.00348487	2	2	2	0.663028	0.123493
ENSG00000100239.15	PPP6R2	0.458364	0.646691	4.54136e-05	1	1	1	0.646691	0.0329013
ENSG00000271553.1	RP11-274B21.10	-0.458228	0.646789	0.221464	2	2	2	0.557562	0.595851
ENSG00000204611.6	ZNF616	-0.45816	0.646837	0.0101324	2	2	2	0.334104	0.140782
ENSG00000239779.6	WBP1	-0.458023	0.646936	0.000388351	1	1	1	0.646936	0.0407633
ENSG00000171792.10	RHNO1	-0.457663	0.647195	0.000919361	1	1	1	0.647195	0.0697138
ENSG00000224843.6	LINC00240	-0.457582	0.647253	0.0322306	1	1	1	0.647253	0.503614
ENSG00000152465.17	NMT2	0.457457	0.647343	0.0979669	2	2	2	0.6548	0.531035
ENSG00000072195.14	SPEG	0.457322	0.64744	2.85281e-05	1	1	1	0.64744	0.0222422
ENSG00000146540.14	C7orf50	0.457278	0.647472	1.25031e-05	1	1	1	0.647472	0.00550439
ENSG00000236255.1	AC009404.2	0.45727	0.647477	0.0151018	1	1	1	0.647477	0.316535
ENSG00000188227.12	ZNF793	0.457081	0.647613	0.0215661	1	1	1	0.647613	0.309373
ENSG00000116819.6	TFAP2E	0.457071	0.64762	0.000223044	1	1	1	0.64762	0.0486393
ENSG00000183010.16	PYCR1	0.457032	0.647648	6.26037e-06	1	1	1	0.647648	0.00455599
ENSG00000162746.14	FCRLB	0.456983	0.647684	0.013168	2	2	2	0.36412	0.198475
ENSG00000064666.14	CNN2	-0.456969	0.647693	0.0691479	2	2	2	0.383578	0.274724
ENSG00000206532.2	RP11-553A10.1	-0.456853	0.647777	1.11723e-05	1	1	1	0.647777	0.0113151
ENSG00000278107.1	RP11-162A12.4	-0.456695	0.64789	0.00591958	2	2	2	0.0100176	0.123048
ENSG00000162300.11	ZFPL1	-0.456641	0.647929	0.000342278	1	1	1	0.647929	0.0903253
ENSG00000175894.14	TSPEAR	0.456526	0.648012	0.0100232	1	1	1	0.648012	0.288023
ENSG00000143067.4	ZNF697	0.456404	0.6481	0.00167678	1	1	1	0.6481	0.11886
ENSG00000073578.16	SDHA	-0.456352	0.648137	0.0303283	2	2	2	0.640976	0.366258
ENSG00000223865.10	HLA-DPB1	0.456334	0.64815	0.00235132	2	2	2	0.464805	0.202782
ENSG00000263429.3	LINC00675	-0.456293	0.648179	0.000740318	1	1	1	0.648179	0.0480942
ENSG00000163702.18	IL17RC	-0.456268	0.648197	0.0189317	2	2	2	0.62584	0.334022
ENSG00000167749.11	KLK4	-0.455354	0.648855	0.00834895	1	1	1	0.648855	0.13041
ENSG00000121769.7	FABP3	-0.455265	0.648919	0.00988399	1	1	1	0.648919	0.180121
ENSG00000251359.4	WWC2-AS2	0.455246	0.648932	4.00408e-10	1	2	2	0.648932	6.18101e-05
ENSG00000158077.4	NLRP14	-0.45522	0.648951	0.000186764	1	1	1	0.648951	0.020564
ENSG00000215866.7	LINC01356	0.455115	0.649027	0.0155477	1	2	2	0.649027	0.220718
ENSG00000271584.2	RP11-89C3.4	0.455033	0.649085	1.33477e-05	2	2	2	0.26019	0.0136497
ENSG00000259865.1	RP11-488L18.10	-0.455028	0.649089	0.0480552	1	1	1	0.649089	0.367845
ENSG00000070413.19	DGCR2	-0.454968	0.649132	0.00198833	1	2	2	0.649132	0.2423
ENSG00000181220.15	ZNF746	-0.454908	0.649175	0.00620281	2	2	2	0.506959	0.112341
ENSG00000278266.1	RP11-575F12.3	0.454822	0.649238	0.0338903	1	1	1	0.649238	0.276917
ENSG00000213927.3	CCL27	-0.454239	0.649657	9.55511e-05	2	2	2	0.671331	0.0381388
ENSG00000187398.11	LUZP2	0.454235	0.64966	0.00339555	1	1	1	0.64966	0.0861783
ENSG00000272576.1	RP11-365H22.2	0.454156	0.649716	0.000332087	1	1	1	0.649716	0.0713166
ENSG00000268536.1	AC005523.3	-0.454145	0.649724	0.0125278	2	2	2	0.661698	0.188493
ENSG00000133835.14	HSD17B4	0.454098	0.649758	0.103579	2	2	2	0.584898	0.414962
ENSG00000088836.12	SLC4A11	-0.45399	0.649836	0.0407667	1	1	1	0.649836	0.33114
ENSG00000116198.12	CEP104	0.45395	0.649864	0.057969	2	2	2	0.362538	0.309717
ENSG00000273473.1	LL09NC01-139C3.1	-0.453694	0.650049	0.0232867	1	1	1	0.650049	0.213716
ENSG00000267072.2	NAGPA-AS1	-0.453557	0.650148	0.113106	1	1	1	0.650148	0.530644
ENSG00000261706.1	LINC00165	-0.453557	0.650148	0.242932	4	5	5	0.17067	0.633066
ENSG00000160185.14	UBASH3A	0.453482	0.650202	0.00187206	1	1	1	0.650202	0.0675791
ENSG00000198755.10	RPL10A	0.453477	0.650205	0.0171871	2	2	2	0.0289072	0.178431
ENSG00000100823.11	APEX1	0.453349	0.650298	0.00789315	2	2	2	0.0256984	0.147337
ENSG00000178694.9	NSUN3	0.453185	0.650415	0.000835275	1	1	1	0.650415	0.0603161
ENSG00000187210.12	GCNT1	-0.453142	0.650447	0.000149297	1	1	1	0.650447	0.0196405
ENSG00000184887.13	BTBD6	-0.453089	0.650485	0.033789	1	1	1	0.650485	0.287051
ENSG00000147684.7	NDUFB9	-0.452947	0.650587	4.36506e-06	1	1	1	0.650587	0.0159126
ENSG00000130818.11	ZNF426	0.452879	0.650636	0.0147818	1	1	1	0.650636	0.319366
ENSG00000129255.15	MPDU1	0.45285	0.650656	0.00386913	1	1	1	0.650656	0.0995732
ENSG00000174547.13	MRPL11	0.452842	0.650663	0.00229363	1	1	1	0.650663	0.0646694
ENSG00000161513.11	FDXR	-0.452697	0.650767	0.0358704	1	1	1	0.650767	0.337194
ENSG00000213221.4	DNLZ	0.452671	0.650786	0.604618	5	5	5	0.418049	1.56116
ENSG00000007516.13	BAIAP3	0.452616	0.650825	0.0580496	1	2	2	0.650825	0.321691
ENSG00000253873.5	PCDHGA11	-0.452418	0.650968	0.000402745	1	1	1	0.650968	0.0653593
ENSG00000257704.3	INAFM1	0.452399	0.650982	0.00997553	1	1	1	0.650982	0.15029
ENSG00000173597.8	SULT1B1	-0.452282	0.651066	0.00619747	1	1	1	0.651066	0.211055
ENSG00000100218.11	RSPH14	0.452221	0.65111	0.00359549	2	2	2	0.157369	0.0803956
ENSG00000180432.5	CYP8B1	-0.452211	0.651117	0.000445674	1	1	1	0.651117	0.050578
ENSG00000243961.2	RP5-839B4.8	-0.452141	0.651167	2.78806e-06	2	2	2	0.179407	0.00292588
ENSG00000271855.1	RP11-214N9.1	0.452122	0.651181	0.0725612	2	2	2	0.580545	0.808538
ENSG00000081985.10	IL12RB2	-0.452108	0.651191	1.07128e-07	1	1	1	0.651191	0.00177853
ENSG00000270604.5	HCG17	-0.452007	0.651264	0.00793438	1	1	1	0.651264	0.370934
ENSG00000183715.13	OPCML	-0.451917	0.651329	7.9552e-08	1	1	1	0.651329	0.00153262
ENSG00000082512.14	TRAF5	0.451623	0.651541	0.000675712	2	2	2	0.0479342	0.108745
ENSG00000218739.9	CEBPZOS	0.4514	0.651701	0.194277	3	3	3	0.0581231	0.425441
ENSG00000026751.16	SLAMF7	0.451331	0.651751	0.00893938	1	1	1	0.651751	0.16254
ENSG00000061455.10	PRDM6	0.451045	0.651957	0.00283128	2	2	2	0.233198	0.162222
ENSG00000173068.17	BNC2	0.450986	0.652	0.00322019	2	2	2	0.121678	0.111265
ENSG00000134160.13	TRPM1	0.450876	0.652079	0.637979	1	1	1	0.652079	1.05224
ENSG00000110042.7	DTX4	-0.450477	0.652367	0.017161	2	2	2	0.452762	0.841505
ENSG00000149136.8	SSRP1	-0.450219	0.652553	8.07821e-05	1	1	1	0.652553	0.0215333
ENSG00000197177.15	ADGRA1	0.449948	0.652748	0.105997	2	2	2	0.18254	1.18319
ENSG00000170426.1	SDR9C7	0.449823	0.652838	0.00173302	1	1	1	0.652838	0.119764
ENSG00000187609.15	EXD3	-0.449817	0.652842	0.0222561	2	2	2	0.585269	0.477573
ENSG00000173327.7	MAP3K11	0.449796	0.652857	0.00497037	1	1	1	0.652857	0.10232
ENSG00000133606.10	MKRN1	0.449624	0.652981	0.00135756	1	1	1	0.652981	0.280625
ENSG00000165275.9	TRMT10B	0.4495	0.653071	0.0459289	1	1	1	0.653071	0.289066
ENSG00000172399.5	MYOZ2	0.449394	0.653148	0.0178115	1	1	1	0.653148	0.206124
ENSG00000196950.13	SLC39A10	-0.449285	0.653226	0.000801419	1	1	1	0.653226	0.126748
ENSG00000160193.11	WDR4	-0.44923	0.653266	0.0216846	1	1	1	0.653266	0.231078
ENSG00000271734.1	RP1-111B22.3	-0.449176	0.653305	0.00169376	1	1	1	0.653305	0.145423
ENSG00000168476.11	REEP4	0.449129	0.653339	0.000126203	1	1	1	0.653339	0.0610443
ENSG00000161048.11	NAPEPLD	-0.449002	0.65343	0.00431411	2	2	2	0.0830471	0.21627
ENSG00000105298.13	CACTIN	-0.448955	0.653464	0.0116919	1	1	1	0.653464	0.152165
ENSG00000164151.11	ICE1	-0.448955	0.653464	3.79364e-08	1	1	1	0.653464	0.000601639
ENSG00000092108.20	SCFD1	-0.448876	0.653521	0.00276823	1	1	1	0.653521	0.2191
ENSG00000152894.14	PTPRK	-0.448786	0.653586	6.88342e-05	1	1	1	0.653586	0.0371462
ENSG00000186352.8	ANKRD37	0.44876	0.653604	4.91532e-05	1	1	1	0.653604	0.0259898
ENSG00000169045.17	HNRNPH1	0.448571	0.653741	0.0493899	2	2	2	0.448718	0.187515
ENSG00000162694.13	EXTL2	-0.448205	0.654006	0.0263108	2	2	2	0.562504	0.302314
ENSG00000166987.14	MBD6	0.447993	0.654158	0.0103313	1	1	1	0.654158	0.212127
ENSG00000196151.10	WDSUB1	0.447864	0.654252	0.319002	1	1	1	0.654252	0.828958
ENSG00000254901.7	BORCS8	-0.447844	0.654266	0.0118809	2	2	2	0.410867	0.19774
ENSG00000117877.10	CD3EAP	-0.447368	0.65461	0.00960378	1	1	1	0.65461	0.478455
ENSG00000277258.4	PCGF2	0.447323	0.654642	0.000548365	2	2	2	0.326862	0.0911563
ENSG00000136830.11	FAM129B	-0.447296	0.654661	0.000852528	1	1	1	0.654661	0.222383
ENSG00000174567.7	GOLT1A	0.447227	0.654711	0.000254169	2	2	2	0.643451	0.0232335
ENSG00000154721.14	JAM2	-0.447082	0.654816	0.00200399	1	1	1	0.654816	0.0886108
ENSG00000131375.9	CAPN7	-0.446956	0.654907	0.00154621	1	1	1	0.654907	0.071637
ENSG00000053438.8	NNAT	0.446857	0.654978	0.000285959	2	2	2	0.409877	0.0673936
ENSG00000144645.13	OSBPL10	0.446655	0.655124	3.68817e-06	1	1	1	0.655124	0.0065012
ENSG00000138468.15	SENP7	-0.446644	0.655132	0.00642004	1	1	1	0.655132	0.137745
ENSG00000101004.14	NINL	0.446551	0.655199	0.0289363	2	2	2	0.16076	0.325754
ENSG00000144681.10	STAC	-0.446432	0.655285	0.00189224	2	2	2	0.458023	0.103619
ENSG00000282936.1	CTC-281F24.5	-0.446254	0.655414	0.000313757	1	1	1	0.655414	0.0539353
ENSG00000129235.10	TXNDC17	0.446254	0.655414	0.00223841	1	1	1	0.655414	0.144061
ENSG00000261218.5	RP11-960L18.1	0.446197	0.655455	0.000622325	1	1	1	0.655455	0.0449164
ENSG00000278743.1	RP11-707G18.1	0.445922	0.655653	0.00932528	2	2	2	0.274137	0.244651
ENSG00000204104.11	TRAF3IP1	0.44587	0.655691	0.00035493	1	2	2	0.655691	0.069839
ENSG00000170921.15	TANC2	0.445726	0.655795	4.29547e-05	2	2	2	0.453818	0.013936
ENSG00000160951.3	PTGER1	-0.44558	0.6559	0.00132844	1	1	1	0.6559	0.0661003
ENSG00000162755.13	KLHDC9	0.445552	0.655921	0.00553964	1	1	1	0.655921	0.251959
ENSG00000167972.13	ABCA3	-0.445467	0.655982	0.000570496	1	1	1	0.655982	0.0994642
ENSG00000111245.14	MYL2	0.445329	0.656082	0.000135967	1	1	1	0.656082	0.0569295
ENSG00000254802.1	AC022182.3	-0.444915	0.656382	0.00337963	1	1	1	0.656382	0.260284
ENSG00000160323.18	ADAMTS13	0.44491	0.656385	0.0562343	2	2	2	0.350227	0.307564
ENSG00000116885.18	OSCP1	-0.444895	0.656396	0.000724268	1	1	1	0.656396	0.0659363
ENSG00000105672.14	ETV2	0.44483	0.656442	0.000196505	1	1	1	0.656442	0.0218097
ENSG00000186648.14	CARMIL3	0.444769	0.656487	0.0125565	1	1	1	0.656487	0.150829
ENSG00000273749.4	CYFIP1	-0.444678	0.656552	0.00676725	2	2	2	0.685866	0.213274
ENSG00000134899.18	ERCC5	-0.444618	0.656596	0.00163143	1	1	1	0.656596	0.0681137
ENSG00000215117.5	LINC00588	-0.444542	0.656651	0.190678	2	2	2	0.368747	0.536496
ENSG00000217555.12	CKLF	-0.444484	0.656693	0.000129468	1	1	1	0.656693	0.0445293
ENSG00000080007.7	DDX43	-0.44426	0.656854	0.0740808	2	2	2	0.210174	0.316151
ENSG00000110497.14	AMBRA1	0.444125	0.656952	2.64167e-06	1	1	1	0.656952	0.012379
ENSG00000224429.7	LINC00539	-0.444121	0.656955	0.230758	1	1	1	0.656955	0.695728
ENSG00000205560.12	CPT1B	-0.444066	0.656995	0.334297	3	3	3	0.364986	0.997142
ENSG00000100372.14	SLC25A17	-0.444034	0.657018	0.00668759	2	2	2	0.409057	0.125704
ENSG00000072518.20	MARK2	0.444009	0.657036	0.000351759	1	1	1	0.657036	0.0283346
ENSG00000166159.10	LRTM2	0.443965	0.657068	1.31385e-08	1	1	1	0.657068	0.000513198
ENSG00000145365.10	TIFA	0.443932	0.657092	0.0254819	2	2	2	0.564272	0.186426
ENSG00000115840.13	SLC25A12	0.443914	0.657105	0.00930335	1	1	1	0.657105	0.150344
ENSG00000139624.12	CERS5	0.443749	0.657224	0.606632	3	3	3	0.497827	0.733154
ENSG00000110911.14	SLC11A2	0.443568	0.657355	0.00227301	1	1	1	0.657355	0.155272
ENSG00000205795.4	CYS1	-0.44333	0.657527	0.00647451	2	2	2	0.660333	0.162974
ENSG00000166848.5	TERF2IP	-0.443294	0.657553	4.09018e-05	1	1	1	0.657553	0.0216501
ENSG00000157927.16	RADIL	0.442849	0.657875	0.0117732	1	1	1	0.657875	0.163046
ENSG00000064313.11	TAF2	0.442811	0.657902	0.0347573	3	3	3	0.250217	0.243963
ENSG00000239857.6	GET4	-0.442794	0.657914	0.000550947	1	1	1	0.657914	0.0534929
ENSG00000127993.15	RBM48	0.442716	0.657971	0.0291454	2	2	2	0.182417	0.641968
ENSG00000138629.15	UBL7	0.442711	0.657975	0.00571603	2	2	2	0.642511	0.267118
ENSG00000108774.14	RAB5C	0.442674	0.658001	7.79296e-05	1	1	1	0.658001	0.0263989
ENSG00000140416.19	TPM1	-0.442528	0.658107	0.000364876	1	2	2	0.658107	0.0382824
ENSG00000099821.13	POLRMT	0.44219	0.658352	0.135941	2	2	2	0.244864	0.38672
ENSG00000231437.3	LINC01750	-0.442084	0.658428	0.031635	1	1	1	0.658428	0.374697
ENSG00000172638.12	EFEMP2	0.441948	0.658527	0.0485157	2	2	2	0.369188	0.175695
ENSG00000166106.3	ADAMTS15	0.441756	0.658666	2.22735e-05	1	1	1	0.658666	0.0230417
ENSG00000159720.11	ATP6V0D1	0.441373	0.658943	0.00565675	1	2	2	0.658943	0.216375
ENSG00000111671.9	SPSB2	0.440718	0.659417	0.303416	1	1	1	0.659417	0.862593
ENSG00000174373.16	RALGAPA1	-0.44067	0.659452	0.0567566	1	1	1	0.659452	0.51222
ENSG00000132330.16	SCLY	0.44063	0.659481	0.0655069	1	1	1	0.659481	0.367177
ENSG00000148481.13	MINDY3	-0.440561	0.659531	3.55681e-05	1	1	1	0.659531	0.0233397
ENSG00000156194.17	PPEF2	-0.440328	0.6597	0.00895172	2	2	2	0.08002	0.154464
ENSG00000272370.1	RP11-307L14.1	0.440233	0.659768	0.00173117	1	1	1	0.659768	0.0736503
ENSG00000117791.15	MARC2	-0.439905	0.660006	0.00317171	2	2	2	0.250751	0.188143
ENSG00000153930.11	ANKFN1	-0.439718	0.660141	1.12709e-06	1	1	1	0.660141	0.00226273
ENSG00000102886.14	GDPD3	0.439562	0.660255	0.0479337	2	2	2	0.331013	0.750127
ENSG00000166548.15	TK2	-0.439347	0.66041	0.000670421	1	1	1	0.66041	0.10133
ENSG00000139438.5	FAM222A	0.439308	0.660438	0.00258348	2	2	2	0.424049	0.154599
ENSG00000144671.10	SLC22A14	0.438828	0.660786	0.00144175	1	1	1	0.660786	0.055601
ENSG00000164347.17	GFM2	0.438285	0.66118	0.073938	3	3	3	0.337399	0.388822
ENSG00000101680.14	LAMA1	-0.438238	0.661214	0.00169311	1	2	2	0.661214	0.0614092
ENSG00000171368.11	TPPP	-0.438212	0.661233	0.00379826	1	1	1	0.661233	0.138231
ENSG00000117281.15	CD160	0.438204	0.661239	0.0205824	1	1	1	0.661239	0.211364
ENSG00000135047.14	CTSL	0.438193	0.661246	0.000915908	1	1	1	0.661246	0.0427834
ENSG00000188976.10	NOC2L	-0.437695	0.661607	0.0454708	2	2	2	0.323935	0.516079
ENSG00000101413.11	RPRD1B	0.437439	0.661793	0.0200616	1	1	1	0.661793	0.274519
ENSG00000175544.13	CABP4	0.437379	0.661837	0.015093	1	1	1	0.661837	0.480786
ENSG00000064199.6	SPA17	-0.436829	0.662235	0.0135735	2	2	2	0.535234	0.568237
ENSG00000186529.15	CYP4F3	-0.4368	0.662257	0.43841	2	2	2	0.346365	0.547824
ENSG00000099624.7	ATP5D	0.43676	0.662285	0.00557304	1	1	1	0.662285	0.128861
ENSG00000170091.10	HMP19	-0.436727	0.662309	1.4509e-06	1	1	1	0.662309	0.00304907
ENSG00000266964.5	FXYD1	-0.436714	0.662319	0.00118662	1	1	1	0.662319	0.059219
ENSG00000225684.3	FAM225B	0.436596	0.662405	0.000186	1	1	1	0.662405	0.0223171
ENSG00000149269.9	PAK1	-0.436522	0.662458	0.00115204	2	2	2	0.599275	0.0459369
ENSG00000257218.5	GATC	0.436513	0.662465	0.627896	3	3	3	0.000200427	1.23098
ENSG00000164252.12	AGGF1	0.435858	0.662939	0.00612855	1	1	1	0.662939	0.132536
ENSG00000168826.15	ZBTB49	0.435771	0.663003	0.0234713	1	1	1	0.663003	0.236188
ENSG00000188385.11	JAKMIP3	0.435683	0.663067	0.197227	2	2	2	0.61283	0.614063
ENSG00000169403.11	PTAFR	-0.435657	0.663085	2.79134e-05	1	1	1	0.663085	0.0566572
ENSG00000178234.12	GALNT11	-0.43543	0.66325	0.00120408	1	1	1	0.66325	0.15536
ENSG00000241685.9	ARPC1A	0.434869	0.663658	0.00370549	2	2	2	0.307968	0.111273
ENSG00000172331.11	BPGM	-0.434852	0.66367	0.0173004	3	3	3	0.362661	0.1799
ENSG00000139718.10	SETD1B	0.434685	0.663791	0.000521177	1	1	1	0.663791	0.0662658
ENSG00000253368.3	TRNP1	0.434544	0.663894	0.000581058	1	1	1	0.663894	0.0851759
ENSG00000109118.13	PHF12	0.434429	0.663977	0.00023963	1	1	1	0.663977	0.0841164
ENSG00000134121.9	CHL1	-0.43438	0.664013	0.000237728	1	1	1	0.664013	0.0571568
ENSG00000144228.8	SPOPL	-0.434199	0.664144	8.11631e-05	1	1	1	0.664144	0.0173519
ENSG00000170075.8	GPR37L1	-0.434039	0.66426	0.0297404	1	1	1	0.66426	0.283709
ENSG00000232388.4	LINC00493	-0.433938	0.664333	0.0505792	2	2	2	0.309745	0.265877
ENSG00000205593.11	DENND6B	0.433909	0.664354	0.00109213	2	2	2	0.600613	0.0805191
ENSG00000100241.20	SBF1	-0.433868	0.664384	6.1417e-06	1	1	1	0.664384	0.00577533
ENSG00000265752.2	RP11-403A21.1	-0.433683	0.664519	0.0463301	2	2	2	0.584092	0.390557
ENSG00000104537.16	ANXA13	-0.433494	0.664656	0.135849	2	2	2	0.317854	0.311629
ENSG00000112053.13	SLC26A8	0.433473	0.664671	0.00832644	2	2	2	0.657231	0.171413
ENSG00000132467.3	UTP3	0.43289	0.665095	0.000568153	2	2	2	0.114724	0.12794
ENSG00000166770.10	ZNF667-AS1	0.432616	0.665293	0.079664	3	3	3	0.581062	0.56253
ENSG00000235478.4	LINC01664	-0.432595	0.665309	3.22221e-08	1	1	1	0.665309	0.000326859
ENSG00000105520.10	PLPPR2	-0.432406	0.665446	0.133975	1	1	1	0.665446	0.510865
ENSG00000167769.4	ACER1	-0.432406	0.665446	6.12759e-05	2	2	2	0.245804	0.0488118
ENSG00000164199.16	ADGRV1	0.431875	0.665832	0.00777663	1	1	1	0.665832	0.129749
ENSG00000244242.1	IFITM10	-0.431693	0.665965	0.00129349	1	1	1	0.665965	0.115101
ENSG00000169087.10	HSPBAP1	0.431328	0.66623	0.035082	2	2	2	0.287733	0.501874
ENSG00000137563.11	GGH	-0.431247	0.666289	0.0988779	2	2	2	0.611662	0.290813
ENSG00000066654.13	THUMPD1	0.431207	0.666318	0.0135113	1	1	1	0.666318	0.163404
ENSG00000165632.7	TAF3	0.431186	0.666333	0.0226559	2	2	2	0.484377	0.229223
ENSG00000139154.14	AEBP2	-0.43076	0.666643	2.84691e-05	1	1	1	0.666643	0.0333287
ENSG00000138029.13	HADHB	-0.430704	0.666683	0.0264915	1	1	1	0.666683	0.448055
ENSG00000124214.19	STAU1	-0.430656	0.666718	0.00302985	1	1	1	0.666718	0.0868503
ENSG00000132507.17	EIF5A	-0.430589	0.666767	0.0844924	2	2	2	0.662104	0.354983
ENSG00000105072.8	C19orf44	0.430327	0.666958	0.102867	1	1	1	0.666958	0.610695
ENSG00000170100.13	ZNF778	0.430291	0.666984	0.000747042	2	2	2	0.413353	0.0676393
ENSG00000133639.4	BTG1	0.430142	0.667092	0.000556902	2	2	2	0.524623	0.120135
ENSG00000221890.3	NPTXR	0.430012	0.667187	0.00464215	1	1	1	0.667187	0.370228
ENSG00000105849.5	TWISTNB	0.429987	0.667205	0.0135461	2	2	2	0.0413713	0.237196
ENSG00000267123.5	LINC02081	-0.429945	0.667236	0.0318719	1	1	1	0.667236	0.513603
ENSG00000161217.11	PCYT1A	0.429706	0.667409	0.0131968	1	1	1	0.667409	0.285942
ENSG00000160993.3	ALKBH4	-0.429257	0.667736	6.08037e-05	1	1	1	0.667736	0.0224331
ENSG00000203965.12	EFCAB7	-0.429209	0.667771	0.0265038	2	2	2	0.782662	0.291019
ENSG00000105443.13	CYTH2	0.429102	0.667849	0.0645878	2	2	2	0.664051	0.527078
ENSG00000180902.17	D2HGDH	0.429055	0.667883	0.359682	3	3	3	0.0613289	0.631296
ENSG00000166750.9	SLFN5	0.428906	0.667992	0.145008	2	2	2	0.644069	0.570345
ENSG00000165478.6	HEPACAM	-0.428788	0.668078	0.00278816	2	2	2	0.661533	0.155242
ENSG00000144306.14	SCRN3	-0.428587	0.668224	0.00816692	1	1	1	0.668224	0.137953
ENSG00000168152.12	THAP9	0.428477	0.668304	0.00620987	2	2	2	0.671522	0.133107
ENSG00000272727.1	RP11-142A22.4	0.427891	0.66873	2.26368e-12	1	1	1	0.66873	2.41462e-06
ENSG00000134779.14	TPGS2	-0.427762	0.668824	0.0699213	3	3	3	0.0444558	0.319644
ENSG00000007392.16	LUC7L	0.427442	0.669058	0.000147069	1	1	1	0.669058	0.0348887
ENSG00000247011.2	RP11-700H6.1	-0.42726	0.66919	0.206293	2	2	2	0.683065	0.451241
ENSG00000271757.1	RP11-111M22.5	-0.427208	0.669227	2.14918e-06	1	1	1	0.669227	0.00915732
ENSG00000157349.16	DDX19B	-0.427088	0.669315	8.96762e-06	1	1	1	0.669315	0.0162723
ENSG00000272335.1	RP11-53O19.3	-0.427044	0.669347	0.0802103	2	2	2	0.242321	0.433396
ENSG00000184924.5	PTRHD1	0.426707	0.669593	0.00043842	1	1	1	0.669593	0.0310648
ENSG00000133466.13	C1QTNF6	-0.426642	0.66964	0.154928	2	2	2	0.610885	0.3787
ENSG00000196458.10	ZNF605	-0.426575	0.669689	0.122101	2	2	2	0.401603	0.443672
ENSG00000147874.10	HAUS6	0.42649	0.669751	0.000332375	2	2	2	0.536727	0.0275987
ENSG00000159648.11	TEPP	-0.426071	0.670056	0.03524	1	1	1	0.670056	0.330718
ENSG00000133121.20	STARD13	-0.426056	0.670067	7.64064e-05	1	1	1	0.670067	0.0124872
ENSG00000115718.17	PROC	-0.425906	0.670176	5.96345e-07	1	1	1	0.670176	0.00419622
ENSG00000171853.15	TRAPPC12	-0.425804	0.670251	0.0434608	1	1	1	0.670251	0.270864
ENSG00000137673.8	MMP7	-0.425781	0.670268	0.00250528	1	1	1	0.670268	0.16944
ENSG00000125851.9	PCSK2	0.425744	0.670295	0.000267887	2	2	2	0.0300149	0.0443252
ENSG00000188739.14	RBM34	-0.425657	0.670358	0.00223818	1	1	1	0.670358	0.0977005
ENSG00000188157.14	AGRN	0.425503	0.67047	0.0388863	2	2	2	0.66698	0.231867
ENSG00000100336.17	APOL4	-0.425479	0.670488	0.238951	2	2	2	0.0702329	0.731411
ENSG00000164011.17	ZNF691	-0.425468	0.670495	0.00644541	1	1	1	0.670495	0.166012
ENSG00000277782.1	RP11-775C24.5	0.425437	0.670518	0.0768671	2	2	2	0.130472	0.533137
ENSG00000198952.8	SMG5	-0.425384	0.670557	0.0134622	1	1	1	0.670557	0.162861
ENSG00000087206.16	UIMC1	0.425143	0.670732	0.00189622	2	2	2	0.593225	0.202459
ENSG00000143256.4	PFDN2	-0.424835	0.670957	0.000490742	1	1	1	0.670957	0.047215
ENSG00000171067.10	C11orf24	-0.424787	0.670992	0.0967554	1	1	1	0.670992	0.434594
ENSG00000146373.16	RNF217	0.424659	0.671085	0.00373537	1	1	1	0.671085	0.0873646
ENSG00000056050.6	HPF1	0.424656	0.671088	2.55841e-05	1	1	1	0.671088	0.00880731
ENSG00000225506.2	CYP4A22-AS1	-0.424636	0.671102	0.0246182	2	2	2	0.0204807	0.218217
ENSG00000146826.16	C7orf43	-0.424535	0.671176	5.10898e-07	1	1	1	0.671176	0.001047
ENSG00000277586.2	NEFL	0.424459	0.671231	0.00380222	2	2	2	0.00331561	0.205644
ENSG00000103740.9	ACSBG1	0.424419	0.67126	0.0171375	1	1	1	0.67126	0.287932
ENSG00000162409.10	PRKAA2	0.424089	0.671501	0.00113614	1	2	2	0.671501	0.070345
ENSG00000198890.7	PRMT6	-0.423809	0.671705	0.0736112	1	1	1	0.671705	0.44653
ENSG00000174227.15	PIGG	0.423745	0.671752	0.000154027	1	1	1	0.671752	0.0460071
ENSG00000182903.15	ZNF721	0.423745	0.671752	0.000677464	1	1	1	0.671752	0.0964873
ENSG00000132950.18	ZMYM5	0.423259	0.672106	0.00176739	2	2	2	0.689769	0.0700283
ENSG00000165996.13	HACD1	0.422993	0.6723	0.123088	3	3	3	0.533562	1.0298
ENSG00000258867.5	LINC01146	0.422868	0.672391	0.00381617	1	1	1	0.672391	0.118281
ENSG00000171148.13	TADA3	-0.422776	0.672458	0.00357108	2	2	2	0.240564	0.102309
ENSG00000177839.6	PCDHB9	-0.422691	0.672521	8.8131e-05	1	1	1	0.672521	0.0190195
ENSG00000088876.11	ZNF343	-0.422648	0.672552	8.67793e-05	1	1	1	0.672552	0.0364563
ENSG00000173762.7	CD7	0.42256	0.672616	4.07324e-05	1	1	1	0.672616	0.0124883
ENSG00000253696.2	KBTBD11-OT1	0.42253	0.672638	0.0175221	1	1	1	0.672638	0.20153
ENSG00000101306.10	MYLK2	-0.422252	0.672841	0.0627945	1	2	2	0.672841	0.431277
ENSG00000115604.10	IL18R1	-0.42222	0.672865	0.245577	1	1	1	0.672865	0.684369
ENSG00000139278.9	GLIPR1	-0.42222	0.672865	0.00326798	1	1	1	0.672865	0.0788898
ENSG00000104635.13	SLC39A14	0.422113	0.672942	0.00012917	2	2	2	0.450463	0.0251144
ENSG00000196345.12	ZKSCAN7	-0.422044	0.672993	0.000445322	1	1	1	0.672993	0.114669
ENSG00000172602.9	RND1	0.421777	0.673188	0.00267135	2	2	2	0.386949	0.249443
ENSG00000174695.9	TMEM167A	-0.421622	0.673301	0.0320401	2	2	2	0.0667432	0.223674
ENSG00000142856.16	ITGB3BP	-0.421468	0.673414	0.585662	2	2	2	0.693401	1.2323
ENSG00000169047.5	IRS1	-0.421189	0.673617	0.000194675	1	1	1	0.673617	0.106268
ENSG00000272622.1	RP11-395N3.2	0.421189	0.673617	0.00050635	1	1	1	0.673617	0.171385
ENSG00000138166.5	DUSP5	-0.42109	0.673689	6.66635e-05	1	1	1	0.673689	0.0340004
ENSG00000114854.7	TNNC1	-0.420971	0.673776	0.00054919	2	2	2	0.7022	0.0686245
ENSG00000243709.1	LEFTY1	-0.420962	0.673783	0.0155733	2	2	2	0.243547	0.178
ENSG00000105993.14	DNAJB6	-0.420678	0.67399	1.25307e-06	2	2	2	0.544109	0.00230685
ENSG00000180739.13	S1PR5	0.420514	0.67411	9.39299e-05	1	1	1	0.67411	0.0433925
ENSG00000277491.1	RP11-676J12.9	-0.41994	0.674529	0.000259364	1	1	1	0.674529	0.0342655
ENSG00000165555.9	NOXRED1	0.419894	0.674563	3.06893e-05	1	1	1	0.674563	0.0270467
ENSG00000155380.11	SLC16A1	0.419878	0.674575	0.00310238	1	1	1	0.674575	0.214498
ENSG00000110013.12	SIAE	0.419659	0.674735	0.000126018	1	1	1	0.674735	0.0854993
ENSG00000184983.9	NDUFA6	-0.419623	0.674761	0.106556	1	1	1	0.674761	1.27748
ENSG00000090512.11	FETUB	0.419385	0.674935	0.0817203	1	1	1	0.674935	0.486315
ENSG00000205464.11	ATP6AP1L	-0.419226	0.675051	0.195736	2	2	2	0.622464	0.790112
ENSG00000100097.11	LGALS1	-0.419165	0.675096	9.41925e-06	1	1	1	0.675096	0.00860938
ENSG00000126500.3	FLRT1	0.419067	0.675167	0.00532555	1	1	1	0.675167	0.181048
ENSG00000176533.12	GNG7	0.419067	0.675167	0.000899711	1	1	1	0.675167	0.0619442
ENSG00000169760.17	NLGN1	0.418985	0.675227	2.05286e-05	1	1	1	0.675227	0.0246201
ENSG00000146374.13	RSPO3	0.418906	0.675285	2.07374e-05	2	2	2	0.641726	0.0123623
ENSG00000121879.3	PIK3CA	-0.418712	0.675426	1.06044e-05	1	1	1	0.675426	0.0158988
ENSG00000173588.14	CEP83	-0.41867	0.675458	0.0444278	2	2	2	0.150963	0.685793
ENSG00000170846.16	AC093323.3	-0.418587	0.675518	0.00796765	3	3	3	0.596817	0.118338
ENSG00000087302.8	C14orf166	0.418355	0.675688	0.00137591	2	2	2	0.325826	0.0861215
ENSG00000013573.16	DDX11	0.418349	0.675692	1.23322	2	2	2	0.236422	1.26916
ENSG00000145063.14	AC062028.1	0.418269	0.675751	0.113141	1	1	1	0.675751	0.591046
ENSG00000105887.10	MTPN	0.41811	0.675867	1.70848e-07	1	1	1	0.675867	0.00122197
ENSG00000248487.8	ABHD14A	0.417969	0.675969	0.00655528	1	1	1	0.675969	0.274084
ENSG00000196187.11	TMEM63A	0.417747	0.676132	0.0143747	1	1	1	0.676132	0.173174
ENSG00000133055.8	MYBPH	0.417507	0.676308	0.0228202	2	2	2	0.102773	0.223672
ENSG00000256061.7	DYX1C1	0.417463	0.67634	0.00356599	2	2	2	0.568262	0.169823
ENSG00000178950.16	GAK	0.417253	0.676494	0.000158237	1	1	1	0.676494	0.0444489
ENSG00000103248.18	MTHFSD	0.417229	0.676511	0.00167189	1	1	1	0.676511	0.0669775
ENSG00000197355.10	UAP1L1	-0.417221	0.676517	0.000130396	1	1	1	0.676517	0.016613
ENSG00000055332.16	EIF2AK2	-0.417058	0.676636	0.0143144	1	1	1	0.676636	0.170784
ENSG00000101265.15	RASSF2	0.417009	0.676672	0.000267406	1	1	1	0.676672	0.0532571
ENSG00000066651.18	TRMT11	0.416865	0.676777	0.0281373	1	1	1	0.676777	0.281171
ENSG00000100568.10	VTI1B	-0.416694	0.676902	0.00599848	1	1	1	0.676902	0.104105
ENSG00000213203.2	GIMAP1	-0.416675	0.676916	0.00320961	1	1	1	0.676916	0.130257
ENSG00000109084.13	TMEM97	0.416524	0.677027	0.108497	2	2	2	0.169334	0.442459
ENSG00000249992.1	TMEM158	-0.416521	0.677029	0.0170932	2	2	2	0.0532621	0.195464
ENSG00000167962.13	ZNF598	0.416391	0.677124	0.00129146	2	2	2	0.599484	0.0552343
ENSG00000159899.14	NPR2	0.41634	0.677161	0.0207768	2	2	2	0.406183	0.221766
ENSG00000136240.9	KDELR2	-0.416254	0.677224	0.00311217	1	1	1	0.677224	0.169867
ENSG00000136936.10	XPA	-0.416227	0.677244	0.024118	1	1	1	0.677244	0.24347
ENSG00000239697.10	TNFSF12	-0.415996	0.677413	0.0968149	2	2	2	0.588553	0.288347
ENSG00000006453.13	BAIAP2L1	0.415759	0.677586	0.0197906	2	2	2	0.281707	0.237921
ENSG00000243725.6	TTC4	0.415713	0.67762	0.208047	1	2	2	0.67762	1.31221
ENSG00000111731.12	C2CD5	0.415675	0.677648	0.0232582	1	1	1	0.677648	0.565347
ENSG00000001561.6	ENPP4	-0.415548	0.677741	0.0294847	2	2	2	0.552573	0.142928
ENSG00000144485.10	HES6	-0.415536	0.677749	0.106923	1	1	1	0.677749	0.549404
ENSG00000129625.12	REEP5	0.415524	0.677759	0.00011718	1	1	1	0.677759	0.0221683
ENSG00000142632.16	ARHGEF19	0.415453	0.67781	0.255954	2	2	2	0.268433	0.670359
ENSG00000196476.11	C20orf96	-0.41535	0.677886	0.00711361	1	1	1	0.677886	0.189173
ENSG00000158467.16	AHCYL2	-0.415225	0.677977	0.00112954	1	1	1	0.677977	0.0567625
ENSG00000255864.5	RP11-444D3.1	-0.41518	0.67801	3.26704e-06	1	1	1	0.67801	0.00355976
ENSG00000132612.15	VPS4A	-0.415134	0.678044	0.00507222	1	1	1	0.678044	0.155096
ENSG00000116147.16	TNR	0.41508	0.678083	2.96834e-05	1	1	1	0.678083	0.0213217
ENSG00000204956.5	PCDHGA1	-0.415003	0.678139	0.0258367	1	1	1	0.678139	0.784763
ENSG00000111639.7	MRPL51	-0.414981	0.678156	0.00180194	1	1	1	0.678156	0.0606885
ENSG00000169885.9	CALML6	0.414796	0.678291	0.0105752	1	1	1	0.678291	0.161371
ENSG00000186026.6	ZNF284	0.414371	0.678602	0.0130741	1	1	1	0.678602	0.262155
ENSG00000273033.2	LINC02035	0.414282	0.678668	0.031848	1	1	1	0.678668	0.253135
ENSG00000146143.17	PRIM2	-0.414192	0.678733	1.58204e-06	1	1	1	0.678733	0.00255226
ENSG00000132646.10	PCNA	-0.414191	0.678734	0.0122968	1	1	1	0.678734	0.262391
ENSG00000178814.16	OPLAH	-0.41413	0.678779	8.82835e-07	2	2	2	0.523586	0.00385986
ENSG00000146476.10	ARMT1	-0.414122	0.678784	0.00227723	2	2	2	0.639966	0.115817
ENSG00000120875.8	DUSP4	-0.413927	0.678927	0.000133061	1	1	1	0.678927	0.025686
ENSG00000109534.16	GAR1	0.413853	0.678982	0.0336763	1	1	1	0.678982	0.270049
ENSG00000257086.1	RP11-783K16.13	0.413725	0.679076	0.066886	1	1	1	0.679076	0.609555
ENSG00000008256.15	CYTH3	0.413702	0.679092	1.64261e-05	1	1	1	0.679092	0.0106574
ENSG00000188883.4	KLRG2	-0.41364	0.679138	0.0722559	2	2	2	0.169584	0.910776
ENSG00000272040.1	CTC-366B18.4	0.413638	0.67914	0.00401828	1	1	1	0.67914	0.124732
ENSG00000122687.17	MRM2	-0.413489	0.679248	0.22515	3	3	3	0.445581	0.535299
ENSG00000119048.7	UBE2B	0.413279	0.679403	1.16678e-05	1	2	2	0.679403	0.0083271
ENSG00000214402.6	LCNL1	0.413163	0.679487	0.1382	3	3	3	0.559347	1.35062
ENSG00000186594.14	MIR22HG	-0.413076	0.679551	0.0092105	1	1	1	0.679551	0.151427
ENSG00000112531.16	QKI	-0.413003	0.679605	3.92593e-05	1	1	1	0.679605	0.0164587
ENSG00000103197.16	TSC2	0.412715	0.679816	0.00223295	1	1	1	0.679816	0.100715
ENSG00000104490.17	NCALD	-0.412644	0.679868	0.000774911	2	2	2	0.467591	0.0449869
ENSG00000082805.19	ERC1	-0.41261	0.679893	0.026954	1	1	1	0.679893	0.237097
ENSG00000103067.13	ESRP2	-0.412578	0.679916	0.000915163	2	2	2	0.70126	0.0551522
ENSG00000183751.14	TBL3	0.412442	0.680015	0.00340728	2	2	2	0.123916	0.176618
ENSG00000254636.1	ARMS2	0.412339	0.680091	0.150785	2	2	2	0.739139	0.611132
ENSG00000112514.15	CUTA	-0.412268	0.680143	0.00415067	1	1	1	0.680143	0.25213
ENSG00000259685.2	CTD-2315E11.1	-0.412114	0.680256	0.0778981	1	1	1	0.680256	0.548379
ENSG00000262155.1	LINC02175	0.412081	0.68028	0.00200404	2	2	2	0.388425	0.0529649
ENSG00000262370.5	RP11-473M20.9	0.41205	0.680303	0.00554483	2	2	2	0.138235	0.149916
ENSG00000232104.3	RFX3-AS1	0.411988	0.680348	0.00299795	1	1	1	0.680348	0.587166
ENSG00000163701.18	IL17RE	-0.411586	0.680643	0.0120699	2	2	2	0.691442	0.154914
ENSG00000120053.10	GOT1	-0.411388	0.680788	0.000582913	1	1	1	0.680788	0.0647278
ENSG00000106829.18	TLE4	-0.411271	0.680874	0.00123004	1	1	1	0.680874	0.0530775
ENSG00000163964.14	PIGX	-0.411195	0.68093	0.12023	1	1	1	0.68093	0.580717
ENSG00000159228.12	CBR1	0.411085	0.681011	0.0511152	1	2	2	0.681011	0.347982
ENSG00000271538.5	RP11-326I11.4	-0.411057	0.681031	0.743702	2	2	2	0.499911	0.705196
ENSG00000104522.15	TSTA3	0.410837	0.681192	0.024373	2	2	2	0.648149	0.146355
ENSG00000197056.9	ZMYM1	0.410812	0.68121	0.0266047	2	2	2	0.557484	0.819423
ENSG00000130313.6	PGLS	-0.410715	0.681282	0.00253209	1	2	2	0.681282	0.122726
ENSG00000256683.6	ZNF350	0.4107	0.681292	0.000196316	1	1	1	0.681292	0.0311995
ENSG00000236682.1	AC068282.3	0.410568	0.68139	0.784028	2	2	2	0.0799862	1.41859
ENSG00000108669.16	CYTH1	0.410312	0.681577	0.00252813	1	1	1	0.681577	0.177667
ENSG00000101194.17	SLC17A9	-0.410242	0.681628	0.00589518	1	1	1	0.681628	0.139808
ENSG00000111087.9	GLI1	0.410076	0.68175	3.122e-05	2	2	2	0.370864	0.0139996
ENSG00000182983.14	ZNF662	-0.41003	0.681784	5.14711e-05	1	1	1	0.681784	0.013461
ENSG00000273079.5	GRIN2B	-0.409963	0.681833	1.14082e-06	1	1	1	0.681833	0.00152583
ENSG00000270030.1	RP11-326C3.13	-0.409799	0.681953	0.000148415	1	1	1	0.681953	0.0353619
ENSG00000122952.16	ZWINT	0.409703	0.682024	0.067654	1	1	1	0.682024	1.16455
ENSG00000198826.10	ARHGAP11A	-0.409677	0.682043	0.0507524	1	2	2	0.682043	0.346745
ENSG00000172232.9	AZU1	-0.40963	0.682077	0.000402247	2	2	2	0.446855	0.0834263
ENSG00000089250.18	NOS1	0.409561	0.682128	0.102902	1	1	1	0.682128	0.469885
ENSG00000174282.11	ZBTB4	-0.409561	0.682128	0.00459566	1	1	1	0.682128	0.229489
ENSG00000177096.8	FAM109B	0.409403	0.682244	0.0164982	2	2	2	0.51016	0.253869
ENSG00000070770.8	CSNK2A2	-0.409375	0.682265	0.000862064	1	1	1	0.682265	0.0698859
ENSG00000070614.14	NDST1	-0.409369	0.682269	1.2868e-05	1	1	1	0.682269	0.0384684
ENSG00000231010.1	RP6-109B7.2	0.40917	0.682415	4.74324e-07	1	1	1	0.682415	0.00177486
ENSG00000111596.11	CNOT2	-0.409156	0.682425	0.000474064	1	1	1	0.682425	0.0563108
ENSG00000170381.12	SEMA3E	-0.409049	0.682504	0.000816081	2	2	2	0.678441	0.0818567
ENSG00000276772.1	CTD-2515H24.2	0.408918	0.6826	1.1299e-05	1	1	1	0.6826	0.00640571
ENSG00000156510.12	HKDC1	-0.408872	0.682634	0.0335867	1	1	1	0.682634	0.336702
ENSG00000243811.8	APOBEC3D	0.408855	0.682646	0.0331469	1	1	1	0.682646	0.288528
ENSG00000155329.11	ZCCHC10	0.408844	0.682654	0.00055899	1	1	1	0.682654	0.0410637
ENSG00000185958.9	FAM186A	-0.408622	0.682817	7.87116e-08	1	1	1	0.682817	0.00125612
ENSG00000248677.1	LINC02102	-0.408516	0.682895	0.0014943	1	1	1	0.682895	0.0553694
ENSG00000138002.14	IFT172	0.408332	0.68303	2.70801e-05	1	1	1	0.68303	0.0155618
ENSG00000112249.13	ASCC3	0.40827	0.683076	0.00403362	2	2	2	0.552384	0.152084
ENSG00000124635.8	HIST1H2BJ	-0.408192	0.683132	0.000298548	1	1	1	0.683132	0.0484698
ENSG00000180817.11	PPA1	0.408155	0.68316	0.00819025	1	1	1	0.68316	0.205201
ENSG00000149179.13	C11orf49	0.408095	0.683204	0.00222307	1	1	1	0.683204	0.10499
ENSG00000173409.13	ARV1	-0.40796	0.683303	0.0242451	2	2	2	0.533879	0.216909
ENSG00000070371.15	CLTCL1	-0.40778	0.683435	0.00714398	1	2	2	0.683435	0.286127
ENSG00000269404.6	SPIB	0.407772	0.683441	1.41754e-05	1	1	1	0.683441	0.0183818
ENSG00000165055.15	METTL2B	0.407657	0.683525	0.275277	2	2	2	0.494385	0.649499
ENSG00000134072.10	CAMK1	0.407365	0.68374	0.000111547	1	1	1	0.68374	0.0804408
ENSG00000070778.12	PTPN21	0.407348	0.683753	0.00241508	2	2	2	0.106765	0.159367
ENSG00000134686.18	PHC2	-0.407319	0.683773	0.00399824	2	2	2	0.213108	0.149182
ENSG00000198077.10	CYP2A7	-0.407206	0.683856	0.111191	1	1	1	0.683856	0.469751
ENSG00000151687.14	ANKAR	-0.406851	0.684117	0.00071478	1	2	2	0.684117	0.0944698
ENSG00000128203.6	ASPHD2	-0.406395	0.684452	0.000997469	2	2	2	0.644067	0.106032
ENSG00000164818.15	DNAAF5	-0.406219	0.684582	0.100055	2	2	2	0.595292	0.402044
ENSG00000163719.19	MTMR14	-0.406171	0.684617	2.81971e-06	1	1	1	0.684617	0.00403011
ENSG00000149926.13	FAM57B	0.405957	0.684774	9.18991e-06	1	1	1	0.684774	0.0135728
ENSG00000214595.11	EML6	-0.405916	0.684804	0.00261157	1	1	1	0.684804	0.21281
ENSG00000196260.4	SFTA2	-0.405738	0.684935	0.310584	1	1	1	0.684935	0.843268
ENSG00000198961.9	PJA2	-0.405584	0.685048	0.0111883	3	3	3	0.0232126	0.473809
ENSG00000100462.15	PRMT5	0.405478	0.685126	0.000730635	2	2	2	0.348806	0.0655494
ENSG00000080189.14	SLC35C2	-0.405467	0.685134	0.00124964	1	1	1	0.685134	0.0848413
ENSG00000161999.11	JMJD8	-0.405387	0.685193	0.0765214	1	1	1	0.685193	0.513403
ENSG00000274191.1	RP11-324E6.10	-0.405221	0.685315	0.000198673	1	1	1	0.685315	0.0469023
ENSG00000125753.13	VASP	0.405128	0.685383	0.00122185	1	1	1	0.685383	0.0884826
ENSG00000156958.14	GALK2	0.404969	0.6855	0.0523184	2	2	2	0.229863	0.428233
ENSG00000272674.3	PCDHB16	0.404809	0.685618	0.0583553	1	1	1	0.685618	0.406854
ENSG00000172986.12	GXYLT2	-0.40469	0.685705	0.0986086	1	1	1	0.685705	0.445418
ENSG00000027847.13	B4GALT7	0.404575	0.68579	0.0715753	2	2	2	0.683409	0.419896
ENSG00000134265.12	NAPG	0.40449	0.685852	0.0545095	2	2	2	0.472897	0.185465
ENSG00000156453.13	PCDH1	0.404391	0.685925	7.77494e-06	1	1	1	0.685925	0.0124842
ENSG00000177076.5	ACER2	-0.404319	0.685978	0.00140688	2	2	2	0.70613	0.183305
ENSG00000006459.10	KDM7A	0.40422	0.686051	0.0702784	1	1	1	0.686051	0.636247
ENSG00000175166.16	PSMD2	0.404096	0.686142	0.0212889	2	2	2	0.0662632	0.273789
ENSG00000179071.4	CCDC89	0.404094	0.686144	0.0151425	1	1	1	0.686144	0.481574
ENSG00000184307.14	ZDHHC23	0.404093	0.686144	0.0441855	1	1	1	0.686144	0.425867
ENSG00000125510.15	OPRL1	0.403941	0.686256	0.00358881	1	1	1	0.686256	0.0837741
ENSG00000186212.3	SOWAHB	-0.403178	0.686817	0.00194677	1	1	1	0.686817	0.0694857
ENSG00000120156.20	TEK	-0.403028	0.686928	0.000273785	1	1	1	0.686928	0.0689041
ENSG00000167904.14	TMEM68	0.402758	0.687126	0.016089	2	2	2	0.0215993	0.33401
ENSG00000176919.11	C8G	0.402663	0.687196	0.000268842	1	1	1	0.687196	0.0251911
ENSG00000125378.15	BMP4	-0.402562	0.68727	9.54934e-05	1	1	1	0.68727	0.0610405
ENSG00000214293.8	APTR	0.402468	0.68734	0.687534	3	3	3	0.338306	1.02329
ENSG00000171475.13	WIPF2	-0.402413	0.68738	0.00492776	2	2	2	0.138002	0.131345
ENSG00000198677.10	TTC37	0.401955	0.687717	0.0982742	2	2	2	0.522595	0.396105
ENSG00000241839.9	PLEKHO2	-0.401901	0.687757	0.000235597	1	1	1	0.687757	0.0834056
ENSG00000068903.19	SIRT2	-0.401741	0.687875	6.46336e-05	1	1	1	0.687875	0.0123451
ENSG00000147912.12	FBXO10	-0.401741	0.687875	0.00576647	1	1	1	0.687875	0.111747
ENSG00000144591.18	GMPPA	-0.401567	0.688003	0.00544295	2	2	2	0.687936	0.133297
ENSG00000050628.20	PTGER3	0.401326	0.68818	8.50773e-05	2	2	2	0.728306	0.0232552
ENSG00000266289.1	RP11-1C8.6	0.401278	0.688215	0.040467	1	1	1	0.688215	0.304175
ENSG00000176994.10	SMCR8	-0.400946	0.68846	0.00122207	1	1	1	0.68846	0.0493592
ENSG00000122692.8	SMU1	0.400783	0.68858	0.0165801	2	2	2	0.13408	0.355764
ENSG00000143971.7	ETAA1	0.40073	0.688619	0.0259995	3	3	3	0.200757	0.616806
ENSG00000144278.14	GALNT13	-0.400491	0.688795	3.14192e-05	2	2	2	0.41157	0.0119932
ENSG00000102882.11	MAPK3	0.400262	0.688964	0.0265751	1	1	1	0.688964	0.219731
ENSG00000108786.10	HSD17B1	-0.400157	0.689041	0.0237387	2	2	2	0.366334	0.353316
ENSG00000215252.11	GOLGA8B	0.399736	0.689351	0.153049	2	2	2	0.584267	1.38065
ENSG00000159921.14	GNE	-0.3993	0.689672	0.00524723	2	2	2	0.504784	0.141651
ENSG00000107438.8	PDLIM1	-0.399219	0.689732	0.00417855	1	1	1	0.689732	0.122778
ENSG00000117305.14	HMGCL	0.399202	0.689744	0.0239125	1	1	1	0.689744	0.200298
ENSG00000167608.11	TMC4	0.399145	0.689787	0.263993	2	2	2	0.51438	0.486667
ENSG00000129991.12	TNNI3	-0.399016	0.689881	0.0453344	1	1	1	0.689881	0.399494
ENSG00000272108.1	AC005754.8	-0.398905	0.689963	0.000117555	1	1	1	0.689963	0.0297098
ENSG00000143252.14	SDHC	-0.398727	0.690094	0.0857848	2	2	2	0.333453	0.472861
ENSG00000235597.1	LINC01102	-0.398672	0.690135	0.00145417	1	1	1	0.690135	0.0982236
ENSG00000100109.16	TFIP11	0.398592	0.690194	0.0455064	2	2	2	0.576194	0.315698
ENSG00000272426.1	RP11-108M9.6	0.398586	0.690198	0.000242234	1	1	1	0.690198	0.0460122
ENSG00000122484.8	RPAP2	-0.39855	0.690225	0.000702986	1	1	1	0.690225	0.201939
ENSG00000074706.13	IPCEF1	-0.398377	0.690352	0.000314094	1	1	1	0.690352	0.0281512
ENSG00000163646.10	CLRN1	-0.398316	0.690397	0.00746835	1	1	1	0.690397	0.131827
ENSG00000178053.17	MLF1	0.398131	0.690534	0.0123527	1	1	1	0.690534	0.177054
ENSG00000166130.14	IKBIP	-0.397813	0.690768	0.0224379	2	2	2	0.134295	0.267625
ENSG00000222009.8	BTBD19	-0.397552	0.690961	0.00259822	1	1	1	0.690961	0.0941097
ENSG00000149260.15	CAPN5	0.397428	0.691052	0.000607248	2	2	2	0.107338	0.0319822
ENSG00000115539.13	PDCL3	0.397283	0.691159	1.91171e-06	1	1	1	0.691159	0.00619046
ENSG00000126773.12	PCNX4	-0.39714	0.691264	0.0089606	2	2	2	0.272499	0.332515
ENSG00000058804.11	NDC1	-0.397135	0.691268	0.00165799	1	1	1	0.691268	0.132612
ENSG00000226935.6	LINC00161	-0.39711	0.691286	9.982e-06	1	1	1	0.691286	0.00799756
ENSG00000180776.15	ZDHHC20	0.397082	0.691307	0.00853046	2	2	2	0.334028	0.16274
ENSG00000150873.11	C2orf50	-0.396935	0.691415	4.20659e-06	1	1	1	0.691415	0.00298388
ENSG00000128655.16	PDE11A	0.396752	0.69155	9.81333e-05	2	2	2	0.640808	0.022504
ENSG00000121957.12	GPSM2	0.396477	0.691753	0.00317564	1	1	1	0.691753	0.110268
ENSG00000182774.10	RPS17	-0.39633	0.691862	0.000190977	2	2	2	0.623132	0.0674947
ENSG00000125611.15	CHCHD5	0.396291	0.69189	0.0289352	1	1	1	0.69189	0.3427
ENSG00000232838.3	PET117	0.396198	0.691959	0.000337691	2	2	2	0.687895	0.0447781
ENSG00000058673.16	ZC3H11A	-0.396179	0.691973	0.000121115	1	1	1	0.691973	0.0238989
ENSG00000257315.2	ZBED6	0.396179	0.691973	2.79949e-08	1	1	1	0.691973	0.000363344
ENSG00000187566.5	NHLRC1	-0.396072	0.692052	0.00156698	2	2	2	0.478782	0.1164
ENSG00000136436.14	CALCOCO2	-0.395936	0.692152	2.22877e-05	1	1	1	0.692152	0.0211371
ENSG00000181754.6	AMIGO1	0.395883	0.692191	0.171467	2	2	2	0.366282	0.383719
ENSG00000162929.13	KIAA1841	-0.395684	0.692339	0.000321261	2	2	2	0.304602	0.0607688
ENSG00000188710.2	QRFP	0.39555	0.692437	0.00794265	2	2	2	0.713722	0.476861
ENSG00000267886.1	CTD-2291D10.4	0.395456	0.692507	0.000182383	1	1	1	0.692507	0.0659344
ENSG00000256812.1	CAPNS2	-0.39521	0.692688	1.34387e-05	1	1	1	0.692688	0.00488135
ENSG00000180279.6	LINC01869	0.395145	0.692736	0.928377	2	2	2	0.689717	1.14255
ENSG00000172840.6	PDP2	-0.395024	0.692825	0.000174668	1	1	1	0.692825	0.0180996
ENSG00000137944.17	KYAT3	0.394759	0.693021	0.0164102	1	1	1	0.693021	0.187553
ENSG00000259417.2	LINC01314	-0.394611	0.69313	0.00208074	1	1	1	0.69313	0.178514
ENSG00000139193.3	CD27	-0.394566	0.693163	0.000963401	2	2	2	0.410494	0.0512359
ENSG00000224924.6	LINC00320	-0.394483	0.693224	0.0506841	1	1	1	0.693224	0.484043
ENSG00000152056.16	AP1S3	0.394182	0.693446	0.0759563	2	2	2	0.502636	0.269979
ENSG00000175445.14	LPL	-0.393968	0.693605	0.000333712	1	1	1	0.693605	0.0891879
ENSG00000180332.6	KCTD4	0.393769	0.693751	0.0263311	2	2	2	0.134792	0.225384
ENSG00000109265.13	KIAA1211	-0.393741	0.693772	0.0115608	1	2	2	0.693772	0.167937
ENSG00000137177.19	KIF13A	0.393733	0.693778	0.000699049	1	1	1	0.693778	0.0727833
ENSG00000184374.2	COLEC10	0.39351	0.693943	3.03434e-06	1	2	2	0.693943	0.00946546
ENSG00000080371.5	RAB21	-0.393469	0.693973	0.002202	1	1	1	0.693973	0.108861
ENSG00000186815.12	TPCN1	-0.393461	0.693979	0.00445877	1	1	1	0.693979	0.183817
ENSG00000101443.17	WFDC2	0.393261	0.694127	0.0112989	1	1	1	0.694127	0.140781
ENSG00000198643.6	FAM3D	-0.393188	0.694181	0.00716557	1	1	1	0.694181	0.222356
ENSG00000233926.1	RP11-154D17.1	0.392793	0.694472	0.171451	2	2	2	0.274153	0.576541
ENSG00000164512.17	ANKRD55	0.392567	0.694639	2.3671e-06	1	1	1	0.694639	0.00570342
ENSG00000197818.11	SLC9A8	0.392552	0.694651	0.083007	3	3	3	0.124071	0.834915
ENSG00000014641.17	MDH1	0.3925	0.694689	0.000643872	1	1	1	0.694689	0.0396991
ENSG00000182670.13	TTC3	0.392468	0.694712	0.512663	2	2	2	0.107842	0.651944
ENSG00000104970.10	KIR3DX1	-0.392402	0.694761	0.0125349	2	2	2	0.656803	0.149836
ENSG00000222014.5	RAB6C	-0.392381	0.694777	0.378438	1	2	2	0.694777	0.898907
ENSG00000163710.7	PCOLCE2	0.392346	0.694803	0.0103486	1	2	2	0.694803	0.174686
ENSG00000173894.10	CBX2	-0.392094	0.694989	0.00119457	2	2	2	0.400307	0.11004
ENSG00000151846.8	PABPC3	0.392041	0.695028	1.29197e-05	1	1	1	0.695028	0.0109447
ENSG00000165512.4	ZNF22	0.391983	0.695071	0.00245382	2	2	2	0.693446	0.071908
ENSG00000085511.19	MAP3K4	0.391974	0.695078	0.00127067	2	2	2	0.482473	0.0784868
ENSG00000162687.16	KCNT2	-0.391463	0.695455	3.79196e-05	1	1	1	0.695455	0.016509
ENSG00000152214.12	RIT2	-0.391451	0.695464	2.35412e-06	1	1	1	0.695464	0.00519401
ENSG00000101596.14	SMCHD1	0.391166	0.695674	0.00162695	1	1	1	0.695674	0.134219
ENSG00000054611.13	TBC1D22A	-0.391161	0.695678	1.19647e-05	1	1	1	0.695678	0.00947828
ENSG00000155957.17	TMBIM4	0.39101	0.69579	0.0285685	2	2	2	0.107453	0.241188
ENSG00000277763.1	CTD-2588E21.1	0.390984	0.695809	0.016099	1	2	2	0.695809	0.190366
ENSG00000188659.9	SAXO2	-0.39074	0.69599	0.0906248	1	2	2	0.69599	0.428389
ENSG00000170577.7	SIX2	0.390702	0.696018	0.000965403	1	1	1	0.696018	0.0976976
ENSG00000101019.21	UQCC1	-0.390628	0.696072	0.0331629	1	1	1	0.696072	0.242127
ENSG00000084774.13	CAD	-0.390446	0.696207	0.00493023	1	1	1	0.696207	0.209975
ENSG00000205002.3	AARD	-0.390217	0.696376	0.000373761	1	1	1	0.696376	0.0488425
ENSG00000054523.17	KIF1B	0.39015	0.696426	0.027483	2	2	2	0.730494	0.23508
ENSG00000093217.9	XYLB	0.389931	0.696587	0.0224343	2	2	2	0.613227	0.226418
ENSG00000179057.13	IGSF22	-0.389638	0.696804	0.00969782	1	1	1	0.696804	0.136236
ENSG00000177054.13	ZDHHC13	0.389607	0.696827	0.000139946	1	1	1	0.696827	0.0577564
ENSG00000180638.17	SLC47A2	0.38948	0.696921	0.0011687	1	1	1	0.696921	0.0487236
ENSG00000084072.16	PPIE	0.389408	0.696974	0.509739	1	1	1	0.696974	1.03954
ENSG00000186453.12	FAM228A	-0.389233	0.697104	0.0555857	2	2	2	0.629787	0.542362
ENSG00000150361.11	KLHL1	0.389092	0.697208	0.00222316	1	1	1	0.697208	0.0769982
ENSG00000152433.14	ZNF547	0.389016	0.697264	0.021645	2	2	2	0.615211	0.236452
ENSG00000250635.1	CXXC5-AS1	-0.389014	0.697266	2.37228e-05	1	1	1	0.697266	0.010472
ENSG00000227088.1	AC084149.2	-0.388863	0.697378	0.139512	2	2	2	0.706279	0.549039
ENSG00000173511.9	VEGFB	-0.388818	0.697411	0.0155652	1	1	1	0.697411	0.385376
ENSG00000162670.10	BRINP3	-0.388702	0.697496	0.0036301	1	1	1	0.697496	0.0848773
ENSG00000181908.5	AP003774.4	0.388696	0.697501	1.95324e-07	1	1	1	0.697501	0.000705413
ENSG00000272156.1	RP11-477N3.1	-0.388693	0.697503	0.068114	2	2	2	0.508672	0.415089
ENSG00000266258.1	LINC01909	0.388366	0.697745	0.00749984	2	2	2	0.186783	0.128875
ENSG00000197872.11	FAM49A	0.388127	0.697922	0.00727183	2	2	2	0.231259	0.128616
ENSG00000157680.15	DGKI	0.387871	0.698111	1.56687e-05	1	1	1	0.698111	0.0146738
ENSG00000119314.15	PTBP3	0.387699	0.698239	0.00197236	1	1	1	0.698239	0.0762622
ENSG00000135002.11	RFK	0.387675	0.698256	0.000171309	2	2	2	0.462814	0.0344797
ENSG00000065427.14	KARS	0.387487	0.698395	0.000265493	1	1	1	0.698395	0.124101
ENSG00000140678.16	ITGAX	-0.387262	0.698562	0.00967767	2	2	2	0.317736	0.296144
ENSG00000167815.11	PRDX2	-0.387216	0.698597	0.00186594	2	2	2	0.696599	0.0934462
ENSG00000167780.11	SOAT2	0.387082	0.698696	0.0111146	1	2	2	0.698696	0.180954
ENSG00000164916.10	FOXK1	0.386949	0.698794	0.000168819	1	1	1	0.698794	0.0541066
ENSG00000039319.16	ZFYVE16	-0.386778	0.69892	5.55132e-05	2	2	2	0.00235898	0.0311472
ENSG00000154945.6	ANKRD40	-0.386737	0.698951	0.0259534	2	2	2	0.673206	0.248389
ENSG00000155099.7	TMEM55A	-0.386534	0.699101	0.000109528	1	1	1	0.699101	0.0286775
ENSG00000275479.1	RP11-334C17.6	-0.386497	0.699129	0.0175785	1	1	1	0.699129	0.216779
ENSG00000141447.17	OSBPL1A	-0.386392	0.699206	0.0104274	1	1	1	0.699206	0.143205
ENSG00000175334.7	BANF1	-0.386304	0.699272	0.02203	2	2	2	0.171113	0.117068
ENSG00000258811.1	CTD-3051D23.1	-0.386275	0.699293	0.0176732	2	2	2	0.626082	0.214185
ENSG00000081386.12	ZNF510	-0.386225	0.69933	0.000113777	1	1	1	0.69933	0.0520772
ENSG00000122335.13	SERAC1	-0.385844	0.699612	0.0407387	2	2	2	0.4944	0.242119
ENSG00000237412.6	PRSS56	-0.385751	0.699681	5.74722e-05	1	1	1	0.699681	0.0172096
ENSG00000239474.6	KLHL41	0.385617	0.69978	0.000223879	1	1	1	0.69978	0.0730511
ENSG00000120158.11	RCL1	0.385522	0.69985	0.0674508	2	2	2	0.701803	0.238159
ENSG00000134184.12	GSTM1	-0.385495	0.699871	0.140305	3	4	4	0.322424	0.583628
ENSG00000175344.17	CHRNA7	-0.385332	0.699992	0.000105982	1	1	1	0.699992	0.0402884
ENSG00000188603.18	CLN3	-0.385033	0.700213	5.48597e-05	1	1	1	0.700213	0.0141817
ENSG00000226808.1	LINC00840	0.384843	0.700354	1.43805e-07	1	1	1	0.700354	0.00123503
ENSG00000185650.9	ZFP36L1	0.38481	0.700378	0.000438858	1	1	1	0.700378	0.032122
ENSG00000162366.7	PDZK1IP1	-0.384707	0.700454	0.20726	2	2	2	0.468485	0.50777
ENSG00000271086.5	NAMA	0.384504	0.700605	0.000186664	1	1	1	0.700605	0.0235139
ENSG00000085999.11	RAD54L	0.38448	0.700623	0.0120222	1	1	1	0.700623	0.15349
ENSG00000188038.7	NRN1L	-0.384466	0.700633	0.00370214	1	1	1	0.700633	0.181954
ENSG00000078369.17	GNB1	0.384332	0.700732	0.00114047	2	2	2	0.682537	0.0410354
ENSG00000131471.6	AOC3	0.384314	0.700746	0.00165901	2	2	2	0.555011	0.100878
ENSG00000115525.17	ST3GAL5	0.384313	0.700747	0.156195	2	2	2	0.373429	0.338564
ENSG00000039560.13	RAI14	-0.383983	0.700991	0.00547021	1	1	1	0.700991	0.103815
ENSG00000115009.11	CCL20	0.383651	0.701237	0.142699	1	1	1	0.701237	0.654591
ENSG00000198417.6	MT1F	-0.38354	0.701319	0.0042801	2	2	2	0.378901	0.132241
ENSG00000250312.6	ZNF718	0.383475	0.701367	0.569607	3	3	3	0.289262	0.83906
ENSG00000130640.13	TUBGCP2	-0.383389	0.701431	0.0163922	1	1	1	0.701431	0.352449
ENSG00000224167.1	RP3-522D1.1	-0.383308	0.701492	0.00522752	1	1	1	0.701492	0.168492
ENSG00000149182.14	ARFGAP2	-0.382917	0.701781	4.20252e-05	1	1	1	0.701781	0.0153247
ENSG00000109790.16	KLHL5	-0.382899	0.701794	8.85484e-05	1	2	2	0.701794	0.045942
ENSG00000125534.9	PPDPF	-0.382768	0.701892	0.0507856	2	2	2	0.689153	0.427061
ENSG00000105612.8	DNASE2	-0.382677	0.701959	0.000977466	1	1	1	0.701959	0.0476074
ENSG00000148335.14	NTMT1	-0.382547	0.702055	0.00344172	1	1	1	0.702055	0.082347
ENSG00000177981.10	ASB8	0.382294	0.702244	0.0784577	1	1	1	0.702244	0.473074
ENSG00000170604.4	IRF2BP1	-0.382123	0.70237	0.00160213	1	1	1	0.70237	0.0843227
ENSG00000151502.10	VPS26B	-0.382102	0.702386	0.000504387	1	1	1	0.702386	0.0379309
ENSG00000251372.5	LINC00499	-0.382047	0.702426	0.407037	1	1	1	0.702426	1.24476
ENSG00000249381.1	LINC00500	-0.382047	0.702426	0.238905	1	1	1	0.702426	0.953636
ENSG00000166938.12	DIS3L	0.381946	0.702502	0.0588619	2	3	3	0.0297119	0.521336
ENSG00000238227.7	C9orf69	-0.381804	0.702607	0.0104611	2	2	2	0.687658	0.150226
ENSG00000165678.20	GHITM	-0.381794	0.702615	0.0275836	2	2	2	0.0937888	0.400053
ENSG00000180875.4	GREM2	0.381731	0.702661	0.00236548	1	1	1	0.702661	0.0721095
ENSG00000143751.9	SDE2	-0.381681	0.702698	0.00242712	1	1	1	0.702698	0.113272
ENSG00000146263.11	MMS22L	0.381543	0.7028	0.00949629	1	1	1	0.7028	0.275187
ENSG00000127081.13	ZNF484	0.381175	0.703073	0.000643352	2	2	2	0.774639	0.0526173
ENSG00000135482.6	ZC3H10	-0.380893	0.703283	0.00102119	2	2	2	0.648086	0.0995852
ENSG00000166394.14	CYB5R2	0.380453	0.703609	0.000975307	2	2	2	0.336083	0.140511
ENSG00000196159.11	FAT4	-0.380451	0.70361	0.00944371	1	1	1	0.70361	0.153332
ENSG00000133983.14	COX16	0.380319	0.703708	0.0271024	1	2	2	0.703708	0.365206
ENSG00000081818.3	PCDHB4	0.380279	0.703739	0.0039223	2	2	2	0.513225	0.0732777
ENSG00000134545.13	KLRC1	0.380033	0.703921	0.0608002	1	1	1	0.703921	0.400636
ENSG00000197122.11	SRC	0.380017	0.703933	0.00149658	2	2	2	0.0476486	0.0643523
ENSG00000149639.14	SOGA1	0.379788	0.704103	0.0012353	1	1	1	0.704103	0.0632823
ENSG00000182580.2	EPHB3	0.379786	0.704104	9.82079e-05	1	1	1	0.704104	0.0136758
ENSG00000175395.15	ZNF25	0.379534	0.704291	0.0288958	2	2	2	0.512126	0.381431
ENSG00000144026.11	ZNF514	-0.379427	0.704371	0.13846	3	4	4	0.227721	1.17069
ENSG00000163913.11	IFT122	0.379412	0.704382	0.0979426	1	1	1	0.704382	0.539351
ENSG00000215644.9	GCGR	0.379381	0.704405	0.0004419	1	1	1	0.704405	0.0711624
ENSG00000124702.17	KLHDC3	-0.379239	0.70451	1.19176e-07	1	1	1	0.70451	0.00143759
ENSG00000076321.10	KLHL20	-0.379186	0.70455	9.76952e-05	1	1	1	0.70455	0.0143682
ENSG00000223547.9	ZNF844	0.379013	0.704679	0.033009	2	2	2	0.486672	0.777425
ENSG00000188827.10	SLX4	0.37893	0.70474	6.87144e-06	1	1	1	0.70474	0.00926255
ENSG00000249242.7	TMEM150C	-0.378752	0.704872	0.0224753	2	2	2	0.0606162	0.233196
ENSG00000121101.15	TEX14	0.378736	0.704884	0.157385	1	1	1	0.704884	0.577629
ENSG00000088882.7	CPXM1	0.378714	0.7049	0.0122517	2	2	2	0.689579	0.135368
ENSG00000119636.15	BBOF1	0.378453	0.705094	0.0136904	1	1	1	0.705094	0.260542
ENSG00000008869.11	HEATR5B	-0.378198	0.705283	0.00249402	2	2	2	0.575807	0.0885681
ENSG00000163635.17	ATXN7	0.378017	0.705418	0.00297172	1	1	1	0.705418	0.104378
ENSG00000110881.11	ASIC1	0.377858	0.705536	0.0338889	2	2	2	0.692695	0.192859
ENSG00000105976.14	MET	-0.377608	0.705722	0.275327	1	1	1	0.705722	0.783231
ENSG00000273198.1	GS1-304P7.3	-0.377573	0.705748	0.113002	2	2	2	0.530226	0.462613
ENSG00000232598.2	RP1-90K10.4	0.377473	0.705822	4.59977e-08	1	1	1	0.705822	0.000295756
ENSG00000196415.9	PRTN3	-0.377004	0.706171	0.013899	2	2	2	0.714564	0.175204
ENSG00000112029.9	FBXO5	0.376775	0.706341	0.000348369	1	1	1	0.706341	0.0276913
ENSG00000101457.12	DNTTIP1	-0.376676	0.706415	0.0719855	2	2	2	0.576234	0.22498
ENSG00000239704.10	CDRT4	0.376469	0.706568	0.0833353	2	3	3	0.551198	0.449608
ENSG00000167291.15	TBC1D16	-0.376421	0.706604	0.00103791	1	1	1	0.706604	0.0456694
ENSG00000139163.15	ETNK1	0.376421	0.706604	0.000299827	1	1	1	0.706604	0.0277512
ENSG00000163017.13	ACTG2	0.37639	0.706627	7.2686e-06	1	1	1	0.706627	0.00999431
ENSG00000099139.13	PCSK5	-0.376223	0.706751	0.00501284	2	2	2	0.534088	0.121196
ENSG00000137776.16	SLTM	-0.376217	0.706755	0.00132654	1	1	1	0.706755	0.0508341
ENSG00000072786.12	STK10	0.376169	0.706791	0.0304761	1	1	1	0.706791	0.251832
ENSG00000070081.15	NUCB2	-0.376119	0.706828	0.000117433	1	1	1	0.706828	0.0243057
ENSG00000075218.18	GTSE1	0.376102	0.706841	0.00272168	2	2	2	0.510714	0.119955
ENSG00000175489.9	LRRC25	-0.376084	0.706854	0.0149621	1	1	1	0.706854	0.170393
ENSG00000146221.9	TCTE1	0.375848	0.70703	0.013977	2	2	2	0.163438	0.32743
ENSG00000105619.13	TFPT	-0.375749	0.707104	0.000587856	1	1	1	0.707104	0.0948855
ENSG00000085563.14	ABCB1	-0.375701	0.707139	0.000491008	1	1	1	0.707139	0.120408
ENSG00000106588.10	PSMA2	0.375644	0.707181	0.00101739	2	2	2	0.142993	0.0749671
ENSG00000166471.10	TMEM41B	-0.375483	0.707301	0.00478283	1	1	1	0.707301	0.132789
ENSG00000188996.4	HUS1B	0.375328	0.707417	2.11983e-09	1	1	1	0.707417	0.000121069
ENSG00000139618.14	BRCA2	-0.375072	0.707607	0.00253106	1	1	1	0.707607	0.0709056
ENSG00000124357.12	NAGK	0.374845	0.707776	0.036112	1	1	1	0.707776	0.326392
ENSG00000099875.14	MKNK2	-0.374782	0.707823	0.00823989	2	2	2	0.181095	0.142063
ENSG00000157152.16	SYN2	-0.374671	0.707905	0.00126007	2	2	2	0.138199	0.0709224
ENSG00000163002.12	NUP35	-0.374636	0.707931	0.000218887	1	2	2	0.707931	0.0539478
ENSG00000035928.15	RFC1	-0.374328	0.70816	0.000423059	2	2	2	0.5476	0.0183177
ENSG00000198860.11	TSEN15	-0.373833	0.708528	0.0094597	1	1	1	0.708528	0.141591
ENSG00000127838.13	PNKD	-0.373793	0.708558	0.0131123	1	1	1	0.708558	0.156865
ENSG00000250846.6	EPHA5-AS1	0.373621	0.708687	3.07291e-11	1	1	1	0.708687	8.32986e-06
ENSG00000151746.13	BICD1	-0.373336	0.708898	0.00481333	2	2	2	0.585222	0.128456
ENSG00000188674.10	C2orf80	0.373139	0.709045	0.0146323	1	1	1	0.709045	0.177538
ENSG00000162704.15	ARPC5	0.372713	0.709362	0.00717147	1	2	2	0.709362	0.118868
ENSG00000163364.9	LINC01116	-0.372687	0.709381	0.000477115	2	3	3	0.65121	0.0592179
ENSG00000278195.1	SSTR3	0.372625	0.709427	1.15659e-05	1	1	1	0.709427	0.00668201
ENSG00000228037.1	RP3-395M20.9	-0.372577	0.709464	5.99004e-06	1	1	1	0.709464	0.00483733
ENSG00000113240.12	CLK4	0.372423	0.709578	0.00652242	1	1	1	0.709578	0.153396
ENSG00000138606.19	SHF	-0.372386	0.709606	0.580288	2	2	2	0.605983	0.903848
ENSG00000132182.11	NUP210	0.372004	0.70989	0.0199781	1	2	2	0.70989	0.324063
ENSG00000145349.16	CAMK2D	0.371715	0.710105	0.00176216	1	1	1	0.710105	0.112541
ENSG00000273442.1	AC006946.17	0.371406	0.710336	0.0622794	1	2	2	0.710336	0.370625
ENSG00000278615.4	C11orf98	0.371393	0.710345	0.000141379	1	1	1	0.710345	0.016827
ENSG00000214756.7	METTL12	-0.371393	0.710345	0.0099567	1	1	1	0.710345	0.141212
ENSG00000133059.16	DSTYK	-0.371393	0.710345	0.000529416	2	2	2	0.109367	0.105986
ENSG00000159063.12	ALG8	-0.37134	0.710384	0.0474556	1	2	2	0.710384	0.446119
ENSG00000184056.14	VPS33B	0.371337	0.710386	0.00743007	1	1	1	0.710386	0.262466
ENSG00000156218.12	ADAMTSL3	0.371131	0.71054	0.0110066	1	1	1	0.71054	0.176347
ENSG00000183134.4	PTGDR2	-0.371111	0.710555	0.00632393	1	1	1	0.710555	0.269204
ENSG00000083845.8	RPS5	-0.370985	0.710649	0.0101537	1	1	1	0.710649	0.151365
ENSG00000114268.11	PFKFB4	0.370968	0.710661	0.00895697	2	2	2	0.126986	0.423786
ENSG00000155744.9	FAM126B	-0.370587	0.710945	0.000817657	2	2	2	0.630148	0.137622
ENSG00000174109.4	C16orf91	-0.370451	0.711046	0.000302282	1	1	1	0.711046	0.0359519
ENSG00000103037.11	SETD6	0.37042	0.71107	0.00195266	1	2	2	0.71107	0.118468
ENSG00000167676.4	PLIN4	-0.370138	0.71128	1.07764e-05	1	1	1	0.71128	0.0106913
ENSG00000070476.14	ZXDC	0.369858	0.711489	0.0931631	2	2	2	0.232165	0.408125
ENSG00000165076.13	PRSS37	0.369841	0.711501	0.0118847	1	1	1	0.711501	0.148494
ENSG00000173947.13	PIFO	-0.369803	0.711529	0.00258244	1	1	1	0.711529	0.102635
ENSG00000131019.10	ULBP3	-0.369646	0.711646	0.00151974	2	2	2	0.0901628	0.150592
ENSG00000128011.4	LRFN1	0.369598	0.711682	0.0133949	2	2	2	0.0144677	0.212613
ENSG00000108947.4	EFNB3	0.369525	0.711736	0.0030702	1	1	1	0.711736	0.422018
ENSG00000205809.9	KLRC2	0.369445	0.711796	0.135722	1	2	2	0.711796	0.723839
ENSG00000130413.15	STK33	-0.369399	0.71183	0.0313597	3	3	3	0.0810267	0.475868
ENSG00000228421.2	AC005013.5	0.369288	0.711913	0.151893	2	2	2	0.764583	0.519957
ENSG00000134202.10	GSTM3	0.369166	0.712004	0.852335	3	3	3	0.322302	0.940057
ENSG00000118705.16	RPN2	-0.369144	0.71202	0.000203222	1	2	2	0.71202	0.0251682
ENSG00000164220.6	F2RL2	-0.369103	0.712051	0.0492505	2	2	2	0.669395	0.190474
ENSG00000272462.2	U91328.19	0.369091	0.71206	0.845227	3	3	3	0.00335059	0.877899
ENSG00000253641.5	LINCR-0001	0.369056	0.712086	0.0464836	2	2	2	0.561029	0.324743
ENSG00000135124.14	P2RX4	-0.368986	0.712138	0.00472084	1	2	2	0.712138	0.144746
ENSG00000156475.18	PPP2R2B	-0.368951	0.712165	0.0521812	2	2	2	0.718411	0.343977
ENSG00000188269.8	OR7A5	-0.368736	0.712325	0.106357	2	2	2	0.46354	0.464551
ENSG00000054267.21	ARID4B	-0.368725	0.712333	0.000358956	1	1	1	0.712333	0.042511
ENSG00000181666.17	HKR1	0.368724	0.712334	0.000724127	1	1	1	0.712334	0.0578569
ENSG00000159259.7	CHAF1B	0.368377	0.712592	0.000463771	2	2	2	0.530669	0.0610917
ENSG00000176641.10	RNF152	0.368212	0.712716	0.00207315	1	1	1	0.712716	0.125341
ENSG00000204149.10	AGAP6	0.368039	0.712844	0.0742442	1	1	1	0.712844	0.418253
ENSG00000204152.10	TIMM23B	-0.368039	0.712844	0.0187732	1	2	2	0.712844	0.210318
ENSG00000275964.1	RP11-61K9.3	0.36791	0.71294	0.00439681	2	2	2	0.689769	0.0999686
ENSG00000141076.17	UTP4	0.367687	0.713106	0.150469	1	1	1	0.713106	1.51806
ENSG00000163636.10	PSMD6	0.367467	0.71327	0.000550769	1	1	1	0.71327	0.0401644
ENSG00000113594.9	LIFR	-0.367381	0.713335	0.000129461	1	2	2	0.713335	0.0618272
ENSG00000225511.6	LINC00475	0.367267	0.71342	9.53002e-05	1	1	1	0.71342	0.0152475
ENSG00000129055.12	ANAPC13	-0.367215	0.713459	0.152695	1	1	1	0.713459	0.589526
ENSG00000130202.9	NECTIN2	0.366773	0.713788	0.0125465	1	1	1	0.713788	0.199905
ENSG00000272799.1	RP11-474N24.6	0.36674	0.713813	0.0336454	1	1	1	0.713813	0.439457
ENSG00000228484.1	RP11-106M7.1	0.366694	0.713847	0.00364576	2	2	2	0.395579	0.104273
ENSG00000254004.6	ZNF260	0.366692	0.713849	0.00995814	2	2	2	0.651835	0.175966
ENSG00000170370.11	EMX2	-0.366624	0.7139	4.4433e-05	2	2	2	0.617786	0.0327187
ENSG00000260271.1	RP1-45N11.1	-0.366622	0.713901	3.65793e-05	1	1	1	0.713901	0.0178802
ENSG00000117480.15	FAAH	0.3664	0.714067	0.0213974	2	2	2	0.707637	0.223789
ENSG00000144559.10	TAMM41	-0.366306	0.714136	0.312085	2	2	2	0.590496	0.60094
ENSG00000183307.3	CECR6	0.366027	0.714345	0.0213514	1	1	1	0.714345	0.230118
ENSG00000156050.8	FAM161B	0.36602	0.71435	0.000973489	2	2	2	0.179838	0.0673385
ENSG00000269967.1	RP11-84A19.4	0.365988	0.714374	1.25268e-05	1	1	1	0.714374	0.0115269
ENSG00000160917.14	CPSF4	-0.365852	0.714475	0.00106745	2	2	2	0.503226	0.0717725
ENSG00000272130.1	RP11-360I2.1	0.365663	0.714616	0.320155	3	3	3	0.0164878	0.958465
ENSG00000125863.18	MKKS	0.365609	0.714657	0.0150522	3	3	3	0.118302	0.474563
ENSG00000259807.1	RP11-426C22.4	-0.365499	0.714739	0.00232435	2	3	3	0.665572	0.134737
ENSG00000263683.1	RP4-777O23.1	-0.365475	0.714757	0.0646636	1	1	1	0.714757	0.474577
ENSG00000159409.14	CELF3	-0.365217	0.714949	0.00541665	1	1	1	0.714949	0.148643
ENSG00000100079.6	LGALS2	0.364782	0.715274	0.049992	1	1	1	0.715274	0.318519
ENSG00000205302.6	SNX2	-0.364473	0.715505	0.000241993	2	2	2	0.112325	0.0302549
ENSG00000183291.15	SELENOF	-0.364329	0.715612	0.0288834	1	1	1	0.715612	0.311358
ENSG00000111581.9	NUP107	-0.364296	0.715637	0.215714	2	2	2	0.504681	1.2848
ENSG00000100023.18	PPIL2	0.364215	0.715698	0.121775	2	2	2	0.321631	0.269402
ENSG00000250934.1	RP11-71E19.1	-0.364097	0.715786	0.0100786	2	2	2	0.511361	0.165495
ENSG00000175305.17	CCNE2	-0.36342	0.716291	0.000484125	2	2	2	0.478481	0.0525836
ENSG00000127903.13	ZNF835	0.363278	0.716397	0.0171534	1	1	1	0.716397	0.243076
ENSG00000064490.13	RFXANK	-0.363011	0.716596	0.000187373	2	2	2	0.166378	0.0563182
ENSG00000128245.14	YWHAH	-0.362821	0.716738	4.2195e-05	1	1	1	0.716738	0.0177996
ENSG00000132837.14	DMGDH	-0.362819	0.71674	0.00815821	2	2	2	0.523813	0.136531
ENSG00000170509.11	HSD17B13	0.36281	0.716747	0.291032	2	2	2	0.582579	0.813025
ENSG00000100105.17	PATZ1	-0.362578	0.71692	0.000291095	1	1	1	0.71692	0.0927102
ENSG00000188730.4	VWC2	-0.362039	0.717323	8.27745e-06	2	2	2	0.345962	0.00586432
ENSG00000078295.16	ADCY2	0.361898	0.717428	0.000146243	1	1	1	0.717428	0.0657124
ENSG00000101335.9	MYL9	-0.361885	0.717438	0.00775446	1	1	1	0.717438	0.238581
ENSG00000131477.10	RAMP2	0.361865	0.717453	0.00373954	1	1	1	0.717453	0.0813066
ENSG00000011600.11	TYROBP	0.361603	0.717649	4.95915e-05	2	2	2	0.754687	0.0382986
ENSG00000185813.10	PCYT2	-0.361599	0.717652	0.00122117	1	1	1	0.717652	0.218283
ENSG00000228889.6	UBAC2-AS1	0.361549	0.717689	0.000105783	1	1	1	0.717689	0.0203586
ENSG00000134882.15	UBAC2	0.361549	0.717689	0.00235644	1	1	1	0.717689	0.0960874
ENSG00000182810.6	DDX28	-0.361509	0.717719	2.61874e-05	1	1	1	0.717719	0.0131812
ENSG00000273559.4	CWC25	-0.36128	0.71789	0.00588167	2	2	2	0.168919	0.128392
ENSG00000271849.1	CTC-332L22.1	0.361077	0.718042	0.00745924	1	1	1	0.718042	0.189472
ENSG00000189164.14	ZNF527	0.36052	0.718458	0.000814622	1	1	1	0.718458	0.0607267
ENSG00000142669.14	SH3BGRL3	0.360444	0.718515	0.00534963	2	2	2	0.621912	0.118653
ENSG00000163734.4	CXCL3	0.360343	0.718591	5.67197e-06	1	1	1	0.718591	0.010663
ENSG00000122591.11	FAM126A	-0.360309	0.718616	0.00549395	2	2	2	0.281253	0.295797
ENSG00000111669.14	TPI1	-0.360214	0.718687	0.000604252	1	1	1	0.718687	0.0384583
ENSG00000148308.17	GTF3C5	-0.3601	0.718772	0.00457851	1	1	1	0.718772	0.515358
ENSG00000243660.9	ZNF487	0.360066	0.718798	0.000693398	1	2	2	0.718798	0.0402686
ENSG00000213937.3	CLDN9	-0.359996	0.71885	0.0012909	1	1	1	0.71885	0.0501242
ENSG00000102580.14	DNAJC3	-0.359827	0.718976	0.012803	2	2	2	0.715985	0.174179
ENSG00000150455.13	TIRAP	-0.359817	0.718984	0.000150525	1	1	1	0.718984	0.0285915
ENSG00000173261.8	PLAC8L1	-0.359732	0.719047	0.143748	2	2	2	0.55676	0.310784
ENSG00000231528.2	FAM225A	0.359662	0.7191	0.000571618	2	2	2	0.734741	0.0331593
ENSG00000075568.16	TMEM131	0.359545	0.719187	0.00562705	2	2	2	0.606696	0.090317
ENSG00000139173.9	TMEM117	-0.35933	0.719348	0.00219845	2	2	2	0.720149	0.163913
ENSG00000063854.12	HAGH	-0.359229	0.719424	0.784742	2	3	3	0.534647	0.691423
ENSG00000118965.14	WDR35	0.358994	0.7196	0.0384602	3	3	3	0.749005	0.254925
ENSG00000109576.13	AADAT	-0.358558	0.719926	0.217258	2	2	2	0.546396	0.593944
ENSG00000213145.9	CRIP1	-0.358535	0.719943	0.00029042	1	1	1	0.719943	0.129796
ENSG00000175003.12	SLC22A1	-0.35797	0.720366	0.024856	1	1	1	0.720366	0.480056
ENSG00000139826.5	ABHD13	0.357815	0.720482	0.00072985	1	1	1	0.720482	0.0613281
ENSG00000144736.13	SHQ1	0.357789	0.720501	0.0111156	1	1	1	0.720501	0.165755
ENSG00000180613.10	GSX2	-0.357786	0.720503	1.26783e-07	1	1	1	0.720503	0.000527383
ENSG00000043039.6	BARX2	0.357686	0.720578	0.000226909	1	1	1	0.720578	0.094093
ENSG00000165102.14	HGSNAT	-0.357637	0.720615	0.000606717	1	2	2	0.720615	0.110282
ENSG00000232956.8	SNHG15	0.357531	0.720694	0.0144348	2	2	2	0.167466	0.519418
ENSG00000198707.14	CEP290	-0.357117	0.721004	0.0290178	2	2	2	0.51022	0.458502
ENSG00000115290.9	GRB14	-0.356978	0.721109	0.0110593	2	2	2	0.320561	0.148616
ENSG00000057468.6	MSH4	-0.356932	0.721143	0.35425	2	2	2	0.456834	0.537725
ENSG00000159197.3	KCNE2	-0.356788	0.72125	0.000279478	1	1	1	0.72125	0.038237
ENSG00000156973.13	PDE6D	-0.356787	0.721251	0.0369098	1	1	1	0.721251	0.286967
ENSG00000149308.16	NPAT	-0.356742	0.721285	0.00550431	1	1	1	0.721285	0.1074
ENSG00000149311.18	ATM	0.356742	0.721285	0.00414313	1	1	1	0.721285	0.0931788
ENSG00000065833.8	ME1	0.356742	0.721285	0.049745	1	1	1	0.721285	0.306106
ENSG00000106049.8	HIBADH	0.356661	0.721346	0.0081129	1	1	1	0.721346	0.179419
ENSG00000142168.14	SOD1	0.356609	0.721385	0.000382724	1	1	1	0.721385	0.0595689
ENSG00000079805.16	DNM2	-0.356492	0.721472	0.000196679	2	2	2	0.429025	0.0433443
ENSG00000115474.6	KCNJ13	-0.356333	0.721592	1.17934e-05	1	1	1	0.721592	0.00593863
ENSG00000237172.3	B3GNT9	-0.35633	0.721593	0.00156509	1	1	1	0.721593	0.214971
ENSG00000165282.13	PIGO	-0.356148	0.72173	0.0329843	2	2	2	0.652412	0.174354
ENSG00000074590.13	NUAK1	0.356066	0.721791	0.0120508	3	3	3	0.321395	0.258489
ENSG00000138768.14	USO1	0.355671	0.722087	0.0194891	2	2	2	0.379585	0.151813
ENSG00000141012.12	GALNS	-0.355513	0.722206	0.00539521	1	1	1	0.722206	0.328864
ENSG00000132514.13	CLEC10A	0.355453	0.72225	0.000177475	1	1	1	0.72225	0.0554765
ENSG00000170608.2	FOXA3	0.355314	0.722354	0.000643264	1	1	1	0.722354	0.0424495
ENSG00000184986.10	TMEM121	0.355192	0.722446	0.0020082	1	1	1	0.722446	0.0731811
ENSG00000185303.16	SFTPA2	0.35504	0.72256	0.000227585	1	1	1	0.72256	0.0491319
ENSG00000081320.10	STK17B	-0.355036	0.722562	0.00751159	2	2	2	0.485303	0.111256
ENSG00000157214.13	STEAP2	0.355015	0.722579	0.0198659	1	1	1	0.722579	0.199466
ENSG00000133247.13	KMT5C	-0.354907	0.722659	0.00715897	1	1	1	0.722659	0.222254
ENSG00000169813.16	HNRNPF	-0.354893	0.72267	0.00340037	2	2	2	0.428633	0.0611156
ENSG00000180228.12	PRKRA	0.354744	0.722781	1.20015e-06	1	1	1	0.722781	0.00293702
ENSG00000204311.12	DFNB59	0.354744	0.722781	0.000319597	1	1	1	0.722781	0.0479281
ENSG00000138036.18	DYNC2LI1	-0.354679	0.72283	0.0376171	1	1	1	0.72283	2.0799
ENSG00000143622.10	RIT1	-0.354638	0.722861	0.00852519	2	2	2	0.835883	0.21974
ENSG00000268388.5	FENDRR	0.354461	0.722993	0.000126555	1	1	1	0.722993	0.036638
ENSG00000169026.12	MFSD7	0.354097	0.723266	0.0388638	2	2	2	0.226735	0.421215
ENSG00000164237.8	CMBL	0.354039	0.723309	0.000268347	1	1	1	0.723309	0.0459528
ENSG00000111713.2	GYS2	0.353887	0.723423	0.00137218	1	1	1	0.723423	0.231386
ENSG00000198382.8	UVRAG	-0.353754	0.723523	0.000105031	2	2	2	0.148084	0.0280614
ENSG00000180233.10	ZNRF2	-0.353716	0.723552	0.00529227	1	1	1	0.723552	0.395304
ENSG00000130175.9	PRKCSH	0.353705	0.72356	0.00491671	1	2	2	0.72356	0.188504
ENSG00000165966.14	PDZRN4	-0.353382	0.723802	1.7788e-05	2	2	2	0.54892	0.0219973
ENSG00000184900.15	SUMO3	-0.353367	0.723813	6.33119e-06	1	1	1	0.723813	0.0110972
ENSG00000011376.9	LARS2	-0.353363	0.723816	0.112658	1	1	1	0.723816	0.520289
ENSG00000089220.4	PEBP1	-0.353274	0.723883	0.0236426	2	2	2	0.0826817	0.262588
ENSG00000259772.6	RP11-16E12.2	0.353055	0.724047	0.0154824	1	1	1	0.724047	0.176766
ENSG00000168032.8	ENTPD3	-0.35262	0.724373	0.00107058	2	2	2	0.712481	0.114299
ENSG00000102910.13	LONP2	0.352344	0.724581	0.0145905	2	2	2	0.697268	0.238201
ENSG00000272137.1	RP11-177G23.2	-0.352268	0.724637	3.08696e-06	1	1	1	0.724637	0.00786643
ENSG00000197134.11	ZNF257	-0.352125	0.724745	0.24356	2	2	2	0.413415	0.6813
ENSG00000122970.15	IFT81	0.352118	0.724749	0.0204232	2	2	2	0.715519	0.251056
ENSG00000173614.13	NMNAT1	-0.352066	0.724789	3.61681e-06	1	2	2	0.724789	0.00426557
ENSG00000127616.17	SMARCA4	-0.352027	0.724818	0.00323779	1	1	1	0.724818	0.122384
ENSG00000062485.18	CS	0.351802	0.724987	0.0010616	1	1	1	0.724987	0.203522
ENSG00000141469.16	SLC14A1	0.351661	0.725093	0.0100235	1	1	1	0.725093	0.207026
ENSG00000115129.13	TP53I3	0.350693	0.725819	0.0129187	1	1	1	0.725819	0.257716
ENSG00000124523.15	SIRT5	0.350632	0.725864	0.0601424	2	3	3	0.0728237	0.263078
ENSG00000141526.16	SLC16A3	-0.350615	0.725877	3.31443e-05	2	2	2	0.498933	0.025492
ENSG00000136717.14	BIN1	-0.350538	0.725935	0.00252171	1	1	1	0.725935	0.0694001
ENSG00000272800.1	RP11-438L19.1	-0.350477	0.725981	0.0235552	2	2	2	0.492196	0.404307
ENSG00000073536.17	NLE1	-0.350468	0.725987	0.00394571	1	1	1	0.725987	0.47842
ENSG00000070761.7	CFAP20	-0.350379	0.726054	0.0607938	2	2	2	0.338585	0.634573
ENSG00000274898.1	AC001226.7	-0.350192	0.726194	0.00650395	1	1	1	0.726194	0.335837
ENSG00000187098.14	MITF	0.350181	0.726203	5.33304e-06	1	1	1	0.726203	0.00670323
ENSG00000134115.12	CNTN6	0.350155	0.726222	0.000132051	1	1	1	0.726222	0.0361326
ENSG00000273416.1	RP4-597N16.4	0.350112	0.726255	0.00275546	1	1	1	0.726255	0.0770429
ENSG00000179774.8	ATOH7	0.350038	0.72631	0.00606573	2	2	2	0.121287	0.111986
ENSG00000145428.14	RNF175	0.349587	0.726649	0.000796064	1	1	1	0.726649	0.0462167
ENSG00000150637.8	CD226	0.349506	0.726709	0.00129196	1	1	1	0.726709	0.175487
ENSG00000111341.9	MGP	-0.349411	0.726781	0.00281782	2	2	2	0.350987	0.0867434
ENSG00000281005.1	LINC00921	0.3494	0.726789	0.0826255	1	1	1	0.726789	0.413869
ENSG00000100348.9	TXN2	-0.349218	0.726926	0.0134458	1	1	1	0.726926	0.353077
ENSG00000185479.5	KRT6B	0.349008	0.727084	0.000213857	1	1	1	0.727084	0.0223753
ENSG00000091009.7	RBM27	-0.348942	0.727133	0.00350259	1	1	1	0.727133	0.0910912
ENSG00000162383.11	SLC1A7	-0.348788	0.727249	0.447934	2	2	2	0.719338	0.669414
ENSG00000267612.1	CTD-3116E22.7	-0.34851	0.727457	0.00238909	2	2	2	0.431476	0.0830752
ENSG00000130332.14	LSM7	0.348056	0.727798	0.0589317	1	1	1	0.727798	0.343338
ENSG00000164366.3	CCDC127	0.34804	0.72781	0.0408889	1	1	1	0.72781	0.42599
ENSG00000214050.7	FBXO16	-0.348026	0.727821	0.000800672	1	1	1	0.727821	0.0758606
ENSG00000130208.9	APOC1	0.347953	0.727875	0.00129386	1	1	1	0.727875	0.127101
ENSG00000135972.8	MRPS9	-0.347928	0.727894	0.209939	2	2	2	0.363599	0.541872
ENSG00000138642.14	HERC6	-0.347745	0.728031	0.00243069	1	2	2	0.728031	0.0905788
ENSG00000118707.9	TGIF2	0.347543	0.728183	3.37724e-06	1	1	1	0.728183	0.0139968
ENSG00000197603.13	C5orf42	0.347488	0.728225	0.000794991	2	2	2	0.76314	0.109361
ENSG00000124370.10	MCEE	0.347321	0.72835	0.00821319	1	1	1	0.72835	0.15966
ENSG00000196361.9	ELAVL3	-0.347231	0.728418	4.4645e-06	2	2	2	0.506237	0.00943847
ENSG00000105552.14	BCAT2	0.347123	0.728499	0.0673507	2	2	2	0.0245439	1.12431
ENSG00000108179.13	PPIF	-0.347101	0.728516	0.00300915	2	2	2	0.643447	0.0683078
ENSG00000035862.12	TIMP2	0.34708	0.728531	1.64255e-05	1	1	1	0.728531	0.011369
ENSG00000141665.11	FBXO15	-0.346988	0.728601	0.0193201	1	1	1	0.728601	0.358024
ENSG00000159216.18	RUNX1	-0.34669	0.728824	1.29919e-07	1	1	1	0.728824	0.000768227
ENSG00000226363.3	HAGLROS	0.346584	0.728904	0.394691	2	2	2	0.380168	0.65208
ENSG00000172366.19	MCRIP2	-0.346346	0.729083	9.82021e-05	1	1	1	0.729083	0.0192065
ENSG00000161526.14	SAP30BP	0.346289	0.729126	1.2532e-08	1	2	2	0.729126	0.000395564
ENSG00000108469.14	RECQL5	-0.346289	0.729126	0.00680015	1	2	2	0.729126	0.291384
ENSG00000138119.16	MYOF	0.346255	0.729151	0.00682031	2	2	2	0.733905	0.159524
ENSG00000183726.10	TMEM50A	0.346244	0.729159	0.0124019	1	1	1	0.729159	0.320382
ENSG00000153208.16	MERTK	-0.346235	0.729166	0.028414	2	2	2	0.646004	0.656613
ENSG00000271324.1	RP11-10C24.2	-0.346219	0.729178	0.0601113	1	1	1	0.729178	0.412562
ENSG00000164924.17	YWHAZ	0.346217	0.72918	0.0372889	2	2	2	0.237741	0.263995
ENSG00000136628.17	EPRS	0.346166	0.729218	0.0166264	1	2	2	0.729218	0.200837
ENSG00000073584.18	SMARCE1	0.346166	0.729218	0.0038722	1	1	1	0.729218	0.104194
ENSG00000127511.9	SIN3B	-0.34603	0.72932	6.3479e-05	1	1	1	0.72932	0.0201779
ENSG00000101639.18	CEP192	-0.34602	0.729328	1.13711	2	2	2	0.574654	0.942813
ENSG00000244187.7	TMEM141	-0.346014	0.729332	0.0096335	1	2	2	0.729332	0.131031
ENSG00000152443.12	ZNF776	-0.345864	0.729445	0.00776155	2	2	2	0.519286	0.135771
ENSG00000106086.18	PLEKHA8	0.345471	0.72974	0.0169341	1	1	1	0.72974	0.288571
ENSG00000124205.15	EDN3	0.345353	0.729829	3.83027e-05	1	1	1	0.729829	0.0302158
ENSG00000276417.1	RP11-266K4.13	-0.345231	0.729921	0.00519614	2	2	2	0.0814221	0.113031
ENSG00000120675.5	DNAJC15	-0.344731	0.730297	0.168667	1	1	1	0.730297	0.696818
ENSG00000248727.5	LINC01948	0.344654	0.730354	0.000757021	1	1	1	0.730354	0.123187
ENSG00000095464.9	PDE6C	-0.34448	0.730485	0.000204709	1	2	2	0.730485	0.0254358
ENSG00000167800.9	TBX10	0.344377	0.730563	3.35096e-07	1	1	1	0.730563	0.00104227
ENSG00000164331.9	ANKRA2	-0.344316	0.730609	0.00423367	1	1	1	0.730609	0.241205
ENSG00000125871.13	MGME1	0.343927	0.730901	0.0653746	1	1	1	0.730901	0.636426
ENSG00000186635.14	ARAP1	0.343817	0.730984	0.0055765	2	2	2	0.248556	0.139892
ENSG00000229833.9	PET100	-0.343813	0.730987	5.91327e-05	1	1	1	0.730987	0.0117616
ENSG00000110719.9	TCIRG1	0.343764	0.731023	2.9376e-06	1	1	1	0.731023	0.010706
ENSG00000180828.2	BHLHE22	-0.343644	0.731114	0.00171846	1	1	1	0.731114	0.104934
ENSG00000116017.10	ARID3A	0.343593	0.731152	0.00216226	1	1	1	0.731152	0.0738762
ENSG00000184313.19	MROH7	0.343548	0.731186	4.49595e-06	1	2	2	0.731186	0.0132447
ENSG00000154262.12	ABCA6	0.343477	0.73124	0.338253	1	1	1	0.73124	0.902036
ENSG00000233436.7	BTBD18	0.343438	0.731269	0.000128093	1	1	1	0.731269	0.0383135
ENSG00000164258.11	NDUFS4	-0.343403	0.731296	0.000238212	1	1	1	0.731296	0.0964081
ENSG00000027644.4	INSRR	0.343337	0.731345	1.19671e-07	1	2	2	0.731345	0.00072877
ENSG00000132780.16	NASP	-0.343221	0.731432	3.46567e-05	1	1	1	0.731432	0.0101618
ENSG00000137265.14	IRF4	-0.343154	0.731482	0.00205068	1	1	1	0.731482	0.065088
ENSG00000272885.1	RP11-2H3.6	0.342978	0.731615	0.00647426	1	1	1	0.731615	0.272385
ENSG00000281189.1	GHET1	-0.342805	0.731745	0.00771686	2	2	2	0.252652	0.135774
ENSG00000064545.14	TMEM161A	0.342564	0.731926	0.0231674	1	1	1	0.731926	0.495714
ENSG00000223561.6	AC003090.1	0.342108	0.73227	0.00459543	1	1	1	0.73227	0.235532
ENSG00000260186.5	LINC02137	-0.342014	0.732341	0.0365424	1	1	1	0.732341	0.280565
ENSG00000143322.19	ABL2	0.342012	0.732342	0.0782421	3	3	3	0.651325	0.311242
ENSG00000136828.18	RALGPS1	-0.342008	0.732345	0.00206139	2	2	2	0.737164	0.0707986
ENSG00000090006.17	LTBP4	-0.341996	0.732354	0.000556236	2	2	2	0.33707	0.0644628
ENSG00000135074.15	ADAM19	0.341942	0.732395	0.000444483	1	1	1	0.732395	0.0651232
ENSG00000185100.10	ADSSL1	0.341887	0.732436	0.00293283	1	1	1	0.732436	0.102579
ENSG00000249159.6	RP11-480D4.2	0.341556	0.732685	0.0443568	1	1	1	0.732685	0.317629
ENSG00000272049.1	RP11-480D4.6	0.341556	0.732685	0.0598722	1	1	1	0.732685	0.369022
ENSG00000170631.14	ZNF16	0.341441	0.732772	0.000475225	1	2	2	0.732772	0.09078
ENSG00000074410.13	CA12	0.341407	0.732797	0.021062	1	1	1	0.732797	0.421257
ENSG00000165325.13	DEUP1	-0.341345	0.732844	0.09295	2	2	2	0.700416	0.469574
ENSG00000145794.16	MEGF10	0.34069	0.733337	1.42938e-07	1	1	1	0.733337	0.00147958
ENSG00000172530.20	BANP	-0.34049	0.733487	0.000145863	2	2	2	0.344944	0.0284146
ENSG00000069275.12	NUCKS1	-0.340349	0.733593	0.00214158	1	1	1	0.733593	0.0639093
ENSG00000122507.20	BBS9	0.340257	0.733663	0.126696	3	3	3	0.186382	0.517959
ENSG00000149196.15	HIKESHI	-0.340224	0.733688	0.00409724	2	2	2	0.0487111	0.153785
ENSG00000269220.1	LINC00528	0.340084	0.733793	0.00153357	1	2	2	0.733793	0.244615
ENSG00000164932.12	CTHRC1	-0.340071	0.733803	0.0294109	2	2	2	0.738013	0.177121
ENSG00000197859.9	ADAMTSL2	-0.340028	0.733835	0.000181945	1	1	1	0.733835	0.0255498
ENSG00000109016.17	DHRS7B	-0.340011	0.733848	0.00812416	1	1	1	0.733848	0.132202
ENSG00000186854.10	TRABD2A	0.339835	0.73398	0.0257222	2	2	2	0.688534	0.224889
ENSG00000136536.14	MARCH7	-0.339819	0.733993	0.000390511	2	2	2	0.372599	0.0632779
ENSG00000198833.6	UBE2J1	-0.339804	0.734004	0.000660953	2	2	2	0.469613	0.1079
ENSG00000188163.7	FAM166A	-0.339804	0.734004	0.111939	1	1	1	0.734004	0.546703
ENSG00000083844.10	ZNF264	-0.339799	0.734008	0.0093259	2	2	2	0.676433	0.125137
ENSG00000261221.3	ZNF865	0.339707	0.734077	0.000206162	1	1	1	0.734077	0.0377163
ENSG00000080839.11	RBL1	0.339693	0.734087	0.0013314	1	1	1	0.734087	0.123522
ENSG00000272002.1	RP11-557L19.1	0.339391	0.734315	0.00544475	2	2	2	0.620367	0.131323
ENSG00000176635.17	HORMAD2	0.339226	0.73444	4.60135e-06	1	1	1	0.73444	0.00617115
ENSG00000180257.13	ZNF816	-0.339148	0.734498	0.000994255	1	1	1	0.734498	0.153946
ENSG00000005486.16	RHBDD2	0.338991	0.734616	0.000184658	1	1	1	0.734616	0.0278732
ENSG00000228408.6	RP1-111D6.3	0.338824	0.734742	0.235108	2	2	2	0.4569	0.641027
ENSG00000197880.8	MDS2	-0.338738	0.734807	0.0225334	1	2	2	0.734807	0.213186
ENSG00000117500.12	TMED5	0.338703	0.734834	0.0217172	1	1	1	0.734834	0.224361
ENSG00000174371.16	EXO1	0.338607	0.734906	0.000110435	1	1	1	0.734906	0.0266012
ENSG00000124535.15	WRNIP1	-0.338334	0.735112	0.0526645	2	2	2	0.623983	0.305954
ENSG00000180440.3	SERTM1	-0.338215	0.735201	4.05516e-05	2	2	2	0.15723	0.0348332
ENSG00000170049.9	KCNAB3	0.338156	0.735245	0.0142458	2	2	2	0.734837	0.173568
ENSG00000133107.14	TRPC4	-0.33813	0.735265	0.0037949	1	1	1	0.735265	0.0929373
ENSG00000247077.6	PGAM5	-0.337828	0.735493	0.00393924	2	2	2	0.0423687	0.117347
ENSG00000142552.7	RCN3	0.337606	0.73566	0.0162183	1	1	1	0.73566	0.348965
ENSG00000266411.1	RP11-180P8.3	-0.337575	0.735684	5.27152e-05	1	1	1	0.735684	0.0264747
ENSG00000184451.5	CCR10	-0.337527	0.735719	3.91997e-07	1	1	1	0.735719	0.000884019
ENSG00000221963.5	APOL6	-0.337341	0.73586	0.00514582	1	1	1	0.73586	0.389796
ENSG00000249487.6	LINC01586	0.337248	0.73593	0.0678546	1	1	1	0.73593	0.359738
ENSG00000049130.14	KITLG	0.337236	0.735939	0.00110455	1	1	1	0.735939	0.0659832
ENSG00000146425.10	DYNLT1	0.337071	0.736064	0.0173194	2	2	2	0.246564	0.178555
ENSG00000272102.1	RP3-355L5.5	0.337046	0.736082	3.50877e-05	1	1	1	0.736082	0.0140993
ENSG00000272463.1	RP11-532F6.3	0.336738	0.736315	0.436915	2	2	2	0.659917	0.859935
ENSG00000111321.10	LTBR	0.336738	0.736315	0.130983	1	1	1	0.736315	0.605352
ENSG00000104853.15	CLPTM1	0.336612	0.736409	0.00222939	2	2	2	0.800192	0.0763388
ENSG00000198642.6	KLHL9	-0.336565	0.736445	0.000956712	1	1	1	0.736445	0.100736
ENSG00000183891.5	TTC32	-0.336369	0.736593	0.120385	1	1	1	0.736593	0.950747
ENSG00000107159.12	CA9	0.336185	0.736731	0.00283421	1	2	2	0.736731	0.101229
ENSG00000116903.7	EXOC8	-0.336147	0.73676	0.0227534	2	2	2	0.742867	0.213687
ENSG00000125743.10	SNRPD2	-0.335654	0.737132	2.99423e-07	1	1	1	0.737132	0.00202848
ENSG00000011478.11	QPCTL	0.335654	0.737132	0.000180052	1	1	1	0.737132	0.0497423
ENSG00000162643.12	WDR63	0.335438	0.737294	0.00131741	2	2	2	0.415696	0.0519924
ENSG00000104368.17	PLAT	-0.335434	0.737298	0.000119399	2	2	2	0.696754	0.06109
ENSG00000197375.12	SLC22A5	0.335067	0.737575	0.0856451	3	3	3	0.18698	0.277607
ENSG00000114744.8	COMMD2	0.335022	0.737608	0.0536828	1	1	1	0.737608	0.344096
ENSG00000124588.19	NQO2	0.334961	0.737655	0.0313465	1	2	2	0.737655	0.259216
ENSG00000110801.13	PSMD9	-0.334914	0.73769	0.0031273	1	1	1	0.73769	0.111564
ENSG00000066735.14	KIF26A	0.334886	0.737711	0.00200088	2	2	2	0.369471	0.0795559
ENSG00000132429.9	POPDC3	-0.334822	0.73776	0.0343513	1	1	1	0.73776	0.771813
ENSG00000139436.20	GIT2	-0.334777	0.737793	0.000439075	2	2	2	0.335917	0.0591007
ENSG00000161542.16	PRPSAP1	-0.334487	0.738012	0.108833	1	1	1	0.738012	0.482057
ENSG00000198556.13	ZNF789	0.334454	0.738037	0.000120064	2	2	2	0.356356	0.0257111
ENSG00000146216.11	TTBK1	0.334394	0.738082	2.97223e-06	1	1	1	0.738082	0.00609183
ENSG00000275898.1	RP11-497G19.7	0.334085	0.738315	0.0444776	1	1	1	0.738315	0.345105
ENSG00000244687.11	UBE2V1	-0.334033	0.738355	0.0001159	1	1	1	0.738355	0.0185284
ENSG00000124783.12	SSR1	0.333993	0.738385	0.0145089	1	1	1	0.738385	0.173953
ENSG00000136982.5	DSCC1	-0.333975	0.738398	1.02728	2	2	2	0.496998	1.12695
ENSG00000129691.15	ASH2L	0.333944	0.738422	0.00020021	1	1	1	0.738422	0.0690816
ENSG00000173838.11	MARCH10	0.333691	0.738613	0.000103758	1	1	1	0.738613	0.0377605
ENSG00000138646.8	HERC5	-0.333651	0.738643	0.000455522	1	1	1	0.738643	0.0415449
ENSG00000144115.16	THNSL2	0.333608	0.738675	2.80832	4	4	4	0.56023	1.24505
ENSG00000100918.12	REC8	-0.33335	0.73887	0.000164219	1	1	1	0.73887	0.0284173
ENSG00000014216.15	CAPN1	0.333168	0.739008	0.00465649	1	1	1	0.739008	0.111777
ENSG00000130731.15	METTL26	0.332497	0.739514	0.0911127	2	2	2	0.318113	0.584535
ENSG00000283503.1	LINC01902	-0.332377	0.739605	0.0106741	2	2	2	0.472792	0.0998226
ENSG00000261857.6	MIA	0.332366	0.739613	0.0160929	1	1	1	0.739613	0.341036
ENSG00000135048.13	TMEM2	-0.332292	0.739669	5.49567e-05	1	1	1	0.739669	0.0169559
ENSG00000176049.15	JAKMIP2	0.332254	0.739697	0.00321153	1	1	1	0.739697	0.113645
ENSG00000134287.9	ARF3	-0.332223	0.739721	0.00282101	1	1	1	0.739721	0.193671
ENSG00000173145.11	NOC3L	-0.332107	0.739809	0.0855639	3	3	3	0.0769306	0.422784
ENSG00000167394.12	ZNF668	-0.331864	0.739992	0.00436519	1	1	1	0.739992	0.094311
ENSG00000095321.16	CRAT	-0.331739	0.740086	0.028144	1	1	1	0.740086	0.252351
ENSG00000183196.8	CHST6	-0.331677	0.740133	0.00674697	2	2	2	0.738683	0.228565
ENSG00000106348.16	IMPDH1	0.331461	0.740297	0.00019477	1	1	1	0.740297	0.0758352
ENSG00000197429.10	IPP	-0.331316	0.740406	0.00166919	1	1	1	0.740406	0.0688676
ENSG00000196074.12	SYCP2	-0.331188	0.740502	0.00122569	1	1	1	0.740502	0.156748
ENSG00000213859.4	KCTD11	0.331086	0.740579	0.0252882	1	1	1	0.740579	0.711986
ENSG00000100302.6	RASD2	-0.330969	0.740668	0.00491838	2	2	2	0.660793	0.103245
ENSG00000278662.4	GOLGA6L10	0.330567	0.740972	0.253935	1	1	1	0.740972	0.714889
ENSG00000083812.11	ZNF324	-0.33056	0.740977	0.004129	1	1	1	0.740977	0.0926944
ENSG00000130770.17	ATPIF1	0.330558	0.740979	0.00605143	2	2	2	0.724942	0.125557
ENSG00000112852.6	PCDHB2	-0.33013	0.741302	0.012431	1	1	1	0.741302	0.305515
ENSG00000256043.2	CTSO	0.329986	0.74141	0.0334947	1	1	1	0.74141	0.407529
ENSG00000158623.14	COPG2	-0.329842	0.741519	0.0357871	1	1	1	0.741519	0.327137
ENSG00000138764.14	CCNG2	0.32984	0.741521	0.00779956	1	1	1	0.741521	0.268913
ENSG00000157017.15	GHRL	-0.329773	0.741572	0.009509	1	1	1	0.741572	0.155948
ENSG00000169006.6	NTSR2	-0.329516	0.741765	0.0100297	2	3	3	0.711488	0.261919
ENSG00000125445.10	MRPS7	0.329464	0.741805	0.0656323	2	2	2	0.334573	0.345036
ENSG00000258998.1	RP11-398E10.1	-0.329321	0.741913	0.000207989	1	1	1	0.741913	0.070411
ENSG00000139651.10	ZNF740	-0.329315	0.741918	0.100557	2	2	2	0.225197	0.327488
ENSG00000115761.15	NOL10	-0.329289	0.741938	0.0360578	1	1	1	0.741938	0.263545
ENSG00000115266.11	APC2	0.329271	0.741951	0.0233777	1	2	2	0.741951	0.22109
ENSG00000146205.13	ANO7	-0.329227	0.741984	0.378332	2	2	2	0.198159	0.794064
ENSG00000135317.12	SNX14	-0.329222	0.741988	0.00043198	1	1	1	0.741988	0.0614451
ENSG00000198855.6	FICD	-0.329203	0.742003	0.000106176	1	1	1	0.742003	0.0461345
ENSG00000038219.12	BOD1L1	-0.329077	0.742097	0.0125576	2	2	2	0.6586	0.129462
ENSG00000258301.3	RP11-488C13.5	-0.329072	0.742101	0.00487024	1	2	2	0.742101	0.191229
ENSG00000237989.1	LINC01679	0.329051	0.742117	0.00073604	2	2	2	0.510275	0.0910345
ENSG00000005194.14	CIAPIN1	0.328655	0.742417	0.00545895	2	2	2	0.303097	0.240861
ENSG00000135678.11	CPM	-0.328493	0.742539	0.0821977	1	1	1	0.742539	0.535065
ENSG00000185339.8	TCN2	0.328233	0.742736	0.0347582	2	2	2	0.122393	0.59367
ENSG00000124143.10	ARHGAP40	-0.328193	0.742766	4.21236e-05	1	1	1	0.742766	0.040541
ENSG00000087510.6	TFAP2C	-0.328026	0.742892	0.00179017	1	2	2	0.742892	0.0770425
ENSG00000164438.5	TLX3	-0.327935	0.74296	0.000994836	1	1	1	0.74296	0.0884789
ENSG00000077157.21	PPP1R12B	-0.327911	0.742979	0.000164622	1	1	1	0.742979	0.0417865
ENSG00000257613.1	LINC01481	0.327866	0.743013	2.5656e-05	1	1	1	0.743013	0.0130999
ENSG00000132541.10	RIDA	0.327838	0.743034	0.0132349	1	1	1	0.743034	0.164834
ENSG00000115232.13	ITGA4	-0.327828	0.743042	5.0895e-07	1	1	1	0.743042	0.00297083
ENSG00000135702.14	CHST5	-0.327378	0.743382	0.0704127	2	2	2	0.760655	0.426433
ENSG00000163807.5	KIAA1143	-0.327319	0.743427	0.011785	2	2	2	0.147419	0.146774
ENSG00000138080.13	EMILIN1	0.327263	0.743469	3.4957e-05	2	2	2	0.0386906	0.0139933
ENSG00000109466.13	KLHL2	-0.327183	0.74353	0.000128685	1	1	1	0.74353	0.0420524
ENSG00000163499.11	CRYBA2	0.327073	0.743613	5.16573e-05	1	1	1	0.743613	0.044895
ENSG00000274286.1	ADRA2B	-0.327059	0.743624	0.00165976	2	2	2	0.189429	0.0577764
ENSG00000164284.14	GRPEL2	0.326478	0.744063	0.00809455	2	2	2	0.190362	0.119445
ENSG00000131398.13	KCNC3	0.326346	0.744163	0.0303312	2	2	2	0.134339	0.208744
ENSG00000148248.13	SURF4	0.326012	0.744416	0.000471068	2	2	2	0.470435	0.0507651
ENSG00000198914.3	POU3F3	-0.325773	0.744596	0.000411666	1	1	1	0.744596	0.0296091
ENSG00000231690.2	LINC00574	-0.325667	0.744676	0.0268787	2	2	2	0.399086	0.294748
ENSG00000074755.14	ZZEF1	0.325657	0.744684	4.72479e-08	1	1	1	0.744684	0.000504259
ENSG00000272447.1	RP11-182L21.6	0.3256	0.744727	0.012573	1	1	1	0.744727	0.242629
ENSG00000163291.14	PAQR3	-0.32541	0.744871	0.0456772	2	2	2	0.397811	0.294379
ENSG00000135052.16	GOLM1	-0.325019	0.745167	0.00399219	2	2	2	0.403158	0.106066
ENSG00000260388.2	LINC00562	-0.324923	0.745239	0.0556196	1	1	1	0.745239	0.479607
ENSG00000107738.19	VSIR	-0.324911	0.745248	0.00094991	1	1	1	0.745248	0.0573525
ENSG00000175164.13	ABO	0.324597	0.745486	0.0308242	1	1	1	0.745486	0.287294
ENSG00000125995.15	ROMO1	-0.324445	0.745601	0.00157929	1	1	1	0.745601	0.127183
ENSG00000082781.11	ITGB5	0.324327	0.74569	0.0477393	1	1	1	0.74569	0.331245
ENSG00000080031.9	PTPRH	-0.32423	0.745764	0.281618	2	2	2	0.756593	1.13205
ENSG00000170439.6	METTL7B	-0.324073	0.745883	0.01386	1	1	1	0.745883	0.180067
ENSG00000131037.14	EPS8L1	-0.323962	0.745967	0.0262114	2	2	2	0.302814	0.413126
ENSG00000103811.15	CTSH	-0.323897	0.746016	0.115593	2	2	2	0.754304	0.552968
ENSG00000137731.13	FXYD2	-0.323891	0.74602	0.00291422	2	2	2	0.580002	0.133824
ENSG00000137491.14	SLCO2B1	0.323872	0.746035	0.000413647	2	2	2	0.613005	0.0571608
ENSG00000063761.15	ADCK1	-0.323806	0.746085	0.0428826	2	2	2	0.590662	0.333391
ENSG00000232237.3	ASCL5	-0.323747	0.74613	0.014056	1	1	1	0.74613	0.228349
ENSG00000069869.15	NEDD4	-0.323524	0.746298	0.000189305	1	1	1	0.746298	0.0274403
ENSG00000072657.8	TRHDE	0.323427	0.746372	4.62481e-06	2	2	2	0.320869	0.0134325
ENSG00000115073.7	ACTR1B	0.323404	0.746389	0.0211801	1	2	2	0.746389	0.233565
ENSG00000169174.10	PCSK9	0.323348	0.746432	0.00722754	1	1	1	0.746432	0.200971
ENSG00000105270.14	CLIP3	0.323341	0.746437	0.00224999	2	2	2	0.25093	0.0669426
ENSG00000172794.19	RAB37	0.323324	0.74645	1.55724e-06	1	1	1	0.74645	0.0039238
ENSG00000167895.14	TMC8	-0.323269	0.746491	0.00256494	1	1	1	0.746491	0.0817142
ENSG00000137876.9	RSL24D1	-0.322954	0.74673	0.00128453	1	1	1	0.74673	0.160466
ENSG00000111816.7	FRK	-0.322655	0.746957	0.0537814	2	2	2	0.71748	0.275287
ENSG00000117425.13	PTCH2	-0.322524	0.747056	0.000794543	1	1	1	0.747056	0.0429222
ENSG00000154553.13	PDLIM3	0.321992	0.747458	0.00825358	1	1	1	0.747458	0.186348
ENSG00000184979.9	USP18	-0.32198	0.747468	0.00185357	1	1	1	0.747468	0.327908
ENSG00000104213.12	PDGFRL	-0.32198	0.747468	0.0138677	1	1	1	0.747468	0.274432
ENSG00000131504.15	DIAPH1	0.321961	0.747482	0.000299863	1	1	1	0.747482	0.0447853
ENSG00000184967.6	NOC4L	-0.321765	0.747631	0.0572232	2	2	2	0.759222	0.407252
ENSG00000225127.2	LINC00237	-0.321667	0.747705	7.50644e-06	1	1	1	0.747705	0.00968108
ENSG00000204899.5	MZT1	0.321583	0.747768	0.0083641	2	2	2	0.601526	0.14235
ENSG00000170832.12	USP32	-0.321478	0.747848	2.08561e-06	2	2	2	0.627573	0.00461907
ENSG00000198624.12	CCDC69	-0.321329	0.747961	0.0152855	1	1	1	0.747961	0.228263
ENSG00000176248.8	ANAPC2	0.32115	0.748096	0.000566669	1	1	1	0.748096	0.0841146
ENSG00000167992.12	VWCE	-0.321141	0.748104	1.47873e-06	1	2	2	0.748104	0.00660775
ENSG00000107960.10	STN1	0.321113	0.748125	0.00134311	2	2	2	0.0535684	0.122643
ENSG00000261594.3	TPBGL	-0.320983	0.748223	1.78137e-05	1	1	1	0.748223	0.0175759
ENSG00000278642.1	RP11-159D12.11	-0.320607	0.748508	0.000257575	1	1	1	0.748508	0.0628082
ENSG00000203727.3	SAMD5	-0.32058	0.748528	0.00114651	1	2	2	0.748528	0.100102
ENSG00000112796.9	ENPP5	0.320437	0.748637	0.234303	2	2	2	0.47315	0.541868
ENSG00000152133.14	GPATCH11	-0.320068	0.748917	0.0118282	2	2	2	0.786218	0.174378
ENSG00000137700.17	SLC37A4	0.319119	0.749637	0.0081776	1	1	1	0.749637	0.159313
ENSG00000116106.11	EPHA4	-0.319029	0.749705	5.88088e-06	1	1	1	0.749705	0.0118397
ENSG00000213445.9	SIPA1	-0.318901	0.749801	7.86478e-06	1	1	1	0.749801	0.00768462
ENSG00000110429.13	FBXO3	-0.318811	0.74987	0.000163557	1	1	1	0.74987	0.0268875
ENSG00000161010.14	MRNIP	-0.318804	0.749875	0.0648059	1	1	1	0.749875	0.375861
ENSG00000146005.3	PSD2	0.318799	0.749879	0.00956521	1	1	1	0.749879	0.174124
ENSG00000172775.16	FAM192A	-0.31873	0.749931	0.026161	2	2	2	0.26524	0.458466
ENSG00000162595.5	DIRAS3	0.318726	0.749934	0.000814026	1	1	1	0.749934	0.178218
ENSG00000095787.21	WAC	0.318709	0.749947	0.0381622	2	2	2	0.691628	0.16162
ENSG00000168404.12	MLKL	0.318678	0.749971	0.0384382	2	2	2	0.591231	0.175755
ENSG00000185418.15	TARSL2	-0.318599	0.75003	0.0498021	3	3	3	0.0836479	0.29581
ENSG00000272583.1	RP11-344P13.6	0.31837	0.750204	0.00777745	1	1	1	0.750204	0.122814
ENSG00000180008.8	SOCS4	0.318258	0.750289	0.000189514	1	1	1	0.750289	0.0458085
ENSG00000129474.15	AJUBA	0.318204	0.75033	0.00119288	1	1	1	0.75033	0.0480127
ENSG00000117133.10	RPF1	0.317906	0.750556	7.25143e-05	1	1	1	0.750556	0.0415749
ENSG00000273142.1	RP11-458F8.4	0.317877	0.750578	0.0417861	2	2	2	0.0520444	0.502248
ENSG00000260619.1	RP11-775C24.3	-0.317532	0.75084	0.0044353	1	1	1	0.75084	0.128417
ENSG00000229246.1	LINC00377	0.31729	0.751023	0.00204435	2	2	2	0.235576	0.0672101
ENSG00000178789.8	CD300LB	-0.316889	0.751328	0.000378075	1	1	1	0.751328	0.0299275
ENSG00000138777.19	PPA2	0.316598	0.751549	0.0481482	2	2	2	0.166205	0.373568
ENSG00000223414.2	LINC00473	-0.316345	0.751741	2.57304e-05	1	1	1	0.751741	0.0247653
ENSG00000105953.14	OGDH	0.316334	0.751749	0.0274805	2	2	2	0.655591	0.210832
ENSG00000168778.11	TCTN2	0.316149	0.751889	0.06032	2	2	2	0.393422	0.372471
ENSG00000273540.3	AGBL1	-0.316098	0.751928	0.0268354	1	1	1	0.751928	0.232899
ENSG00000171224.8	C10orf35	-0.315983	0.752015	0.000671449	2	2	2	0.375881	0.0388568
ENSG00000272564.1	RP11-548P2.2	-0.315803	0.752152	0.1223	2	2	2	0.539145	0.462096
ENSG00000142534.6	RPS11	0.315782	0.752168	0.0110013	1	1	1	0.752168	0.223164
ENSG00000235209.1	CTA-150C2.13	0.31574	0.7522	0.284593	2	2	2	0.537004	0.776734
ENSG00000135373.12	EHF	-0.315726	0.75221	0.000177812	2	2	2	0.68511	0.0227228
ENSG00000167280.16	ENGASE	0.315653	0.752266	0.0581249	2	2	2	0.591575	0.345513
ENSG00000143499.13	SMYD2	0.315609	0.752299	0.0167919	2	2	2	0.719446	0.172665
ENSG00000268628.2	RP1-122P22.4	-0.315605	0.752303	0.00291575	2	2	2	0.0828228	0.293733
ENSG00000165091.15	TMC1	-0.315493	0.752387	0.0752907	3	3	3	0.49398	0.390651
ENSG00000176531.10	PHLDB3	0.315427	0.752437	0.0655939	1	1	1	0.752437	0.374239
ENSG00000115756.12	HPCAL1	0.315092	0.752692	0.0112102	2	2	2	0.413528	0.177791
ENSG00000143320.8	CRABP2	0.314751	0.752951	0.000665315	1	1	1	0.752951	0.276607
ENSG00000271344.1	RP11-274B21.9	-0.314596	0.753069	0.0621052	2	2	2	0.135208	0.379312
ENSG00000117174.10	ZNHIT6	0.314557	0.753098	0.0187604	1	1	1	0.753098	0.213494
ENSG00000144366.15	GULP1	0.314523	0.753124	0.00124201	2	2	2	0.172973	0.0761564
ENSG00000120251.18	GRIA2	0.314502	0.75314	0.0106049	2	2	2	0.725853	0.181119
ENSG00000166821.8	PEX11A	-0.314473	0.753162	0.0060404	2	2	2	0.316042	0.216611
ENSG00000100583.4	SAMD15	0.314443	0.753185	0.000195222	1	1	1	0.753185	0.022323
ENSG00000162654.8	GBP4	0.314323	0.753276	0.00317598	1	1	1	0.753276	0.0944644
ENSG00000171115.3	GIMAP8	0.314266	0.753319	0.00545606	1	1	1	0.753319	0.137452
ENSG00000170786.12	SDR16C5	-0.314046	0.753486	6.85166e-06	1	1	1	0.753486	0.00852491
ENSG00000119673.14	ACOT2	-0.313933	0.753572	0.0815784	1	2	2	0.753572	0.383708
ENSG00000090565.15	RAB11FIP3	0.313831	0.75365	4.82121e-05	1	1	1	0.75365	0.0169346
ENSG00000198440.9	ZNF583	0.313598	0.753827	0.00651764	1	1	1	0.753827	0.504286
ENSG00000154727.10	GABPA	0.313527	0.75388	2.02305e-06	1	1	1	0.75388	0.00257692
ENSG00000151224.12	MAT1A	0.3135	0.753901	0.0626436	1	1	1	0.753901	0.369968
ENSG00000087502.17	ERGIC2	-0.313345	0.754019	0.0232429	2	2	2	0.607771	0.184789
ENSG00000124491.15	F13A1	-0.313241	0.754097	0.019816	1	1	1	0.754097	0.205129
ENSG00000187730.8	GABRD	0.313001	0.75428	5.55352e-06	1	1	1	0.75428	0.0045872
ENSG00000111052.7	LIN7A	-0.313	0.754281	0.000505862	1	1	1	0.754281	0.140491
ENSG00000125648.14	SLC25A23	-0.312847	0.754397	0.0348693	2	2	2	0.542879	0.258633
ENSG00000146477.5	SLC22A3	-0.312674	0.754528	0.0797133	1	2	2	0.754528	0.42721
ENSG00000223432.1	RP11-62L18.3	0.312388	0.754746	0.0685271	2	2	2	0.0423247	0.377449
ENSG00000121690.10	DEPDC7	-0.3123	0.754812	8.16656e-05	1	1	1	0.754812	0.0688282
ENSG00000196172.9	ZNF681	0.312283	0.754826	0.0569029	2	2	2	0.767456	0.5097
ENSG00000096872.15	IFT74	0.312221	0.754873	0.133061	1	1	1	0.754873	1.63319
ENSG00000169914.5	OTUD3	-0.312205	0.754885	0.43374	3	3	3	0.739145	1.21549
ENSG00000150722.10	PPP1R1C	-0.312131	0.754941	2.02148e-05	1	1	1	0.754941	0.021951
ENSG00000104921.14	FCER2	0.312037	0.755012	9.08911e-05	1	1	1	0.755012	0.014062
ENSG00000107020.9	PLGRKT	-0.312021	0.755025	0.00448647	1	1	1	0.755025	0.226747
ENSG00000100068.11	LRP5L	-0.311665	0.755295	0.000495307	1	2	2	0.755295	0.169506
ENSG00000036672.15	USP2	-0.311633	0.75532	0.00239656	1	1	1	0.75532	0.0942893
ENSG00000183770.5	FOXL2	0.311411	0.755488	1.3717e-06	1	1	1	0.755488	0.00187156
ENSG00000167969.12	ECI1	-0.311278	0.755589	0.00258116	1	1	1	0.755589	0.10509
ENSG00000168539.3	CHRM1	-0.311128	0.755704	0.00601964	1	1	1	0.755704	0.243958
ENSG00000140153.17	WDR20	0.310927	0.755856	0.000232357	1	1	1	0.755856	0.0496444
ENSG00000129194.7	SOX15	0.310753	0.755988	0.00747183	1	1	1	0.755988	0.158078
ENSG00000004139.13	SARM1	0.310728	0.756008	0.00342536	2	2	2	0.0286206	0.079573
ENSG00000148153.13	INIP	-0.310695	0.756032	0.000466186	1	1	1	0.756032	0.0474893
ENSG00000132382.14	MYBBP1A	-0.310625	0.756085	0.0437394	2	2	2	0.557244	0.213961
ENSG00000076650.6	GPATCH1	0.310376	0.756275	0.00757546	1	1	1	0.756275	0.167876
ENSG00000137312.14	FLOT1	-0.310311	0.756324	0.00625642	2	2	2	0.358231	0.264688
ENSG00000261996.1	CTC-281F24.1	-0.310269	0.756356	0.297347	2	2	2	0.608065	0.848415
ENSG00000007255.10	TRAPPC6A	-0.310264	0.756361	0.00772311	2	2	2	0.237614	0.14679
ENSG00000138658.15	ZGRF1	-0.310101	0.756484	0.046036	1	2	2	0.756484	0.308536
ENSG00000124557.12	BTN1A1	0.309991	0.756568	2.52801e-05	1	1	1	0.756568	0.0115001
ENSG00000126218.11	F10	-0.309946	0.756602	0.0766957	2	2	2	0.664768	0.202609
ENSG00000132128.16	LRRC41	0.309928	0.756616	0.00259254	1	1	1	0.756616	0.276677
ENSG00000254319.5	RP11-134O21.1	-0.309772	0.756734	0.0806579	1	1	1	0.756734	0.44667
ENSG00000187838.16	PLSCR3	-0.309704	0.756786	0.00145287	1	1	1	0.756786	0.0667571
ENSG00000058799.14	YIPF1	0.309564	0.756892	0.000647944	2	2	2	0.131706	0.114002
ENSG00000213977.7	TAX1BP3	-0.309475	0.75696	0.00427292	1	1	1	0.75696	0.094401
ENSG00000011007.12	ELOA	0.309281	0.757108	2.10939e-06	1	1	1	0.757108	0.00196996
ENSG00000165025.14	SYK	-0.30914	0.757215	4.1992e-06	1	1	1	0.757215	0.0128001
ENSG00000180998.11	GPR137C	0.308843	0.757441	0.000483788	1	1	1	0.757441	0.0984782
ENSG00000115363.13	EVA1A	0.30876	0.757504	2.96069e-09	1	1	1	0.757504	0.000295669
ENSG00000155755.18	TMEM237	-0.308588	0.757635	6.17225e-07	1	1	1	0.757635	0.00598369
ENSG00000261621.1	RP11-580I1.2	0.308575	0.757645	0.000837256	1	1	1	0.757645	0.0505238
ENSG00000117155.16	SSX2IP	-0.30839	0.757786	7.41544e-06	1	1	1	0.757786	0.00527785
ENSG00000277288.3	C10orf142	0.307866	0.758184	0.0575178	2	2	2	0.818287	0.787282
ENSG00000048545.13	GUCA1A	-0.307586	0.758397	0.0019144	1	1	1	0.758397	0.0708064
ENSG00000169903.6	TM4SF4	-0.307194	0.758696	0.000638414	1	1	1	0.758696	0.059552
ENSG00000204179.10	PTPN20	-0.306776	0.759014	0.0283229	1	2	2	0.759014	0.245516
ENSG00000182901.16	RGS7	-0.306542	0.759192	0.00461264	1	1	1	0.759192	0.113745
ENSG00000104825.16	NFKBIB	0.306531	0.7592	0.0974319	2	2	2	0.570428	0.306011
ENSG00000124207.16	CSE1L	0.306326	0.759356	0.00706513	1	1	1	0.759356	0.350026
ENSG00000124212.5	PTGIS	0.306288	0.759385	0.022228	1	1	1	0.759385	0.33543
ENSG00000067113.16	PLPP1	-0.306238	0.759423	4.65552e-06	1	2	2	0.759423	0.00844401
ENSG00000168653.10	NDUFS5	0.3061	0.759528	0.0366204	1	1	1	0.759528	0.304027
ENSG00000178338.10	ZNF354B	0.306081	0.759543	0.000624829	1	1	1	0.759543	0.111916
ENSG00000145708.10	CRHBP	0.305812	0.759747	0.00733614	2	2	2	0.577156	0.150372
ENSG00000166123.13	GPT2	0.305731	0.75981	1.33716e-05	1	1	1	0.75981	0.0198702
ENSG00000145247.11	OCIAD2	0.305114	0.760279	0.00604795	1	1	1	0.760279	0.153937
ENSG00000050820.16	BCAR1	-0.304973	0.760387	0.00823285	1	1	1	0.760387	0.217384
ENSG00000140284.10	SLC27A2	0.304952	0.760403	0.0019009	2	2	2	0.560138	0.0701971
ENSG00000158864.12	NDUFS2	-0.304922	0.760426	0.0415368	2	2	2	0.573157	0.358244
ENSG00000263528.7	IKBKE	0.304769	0.760542	0.0236601	1	1	1	0.760542	0.251191
ENSG00000050426.15	LETMD1	0.304716	0.760583	0.0368007	2	2	2	0.0820139	0.42853
ENSG00000204604.9	ZNF468	0.304698	0.760596	0.04183	1	1	1	0.760596	0.288881
ENSG00000118322.12	ATP10B	0.304596	0.760674	4.94484e-06	1	1	1	0.760674	0.00870243
ENSG00000108963.17	DPH1	0.304495	0.760751	0.16565	3	3	3	0.00469003	0.569051
ENSG00000205358.3	MT1H	0.304305	0.760896	0.00145663	1	1	1	0.760896	0.109799
ENSG00000100347.14	SAMM50	0.304246	0.760941	0.0729896	2	2	2	0.559571	0.376213
ENSG00000232653.8	GOLGA8N	-0.304075	0.761071	0.131106	1	2	2	0.761071	0.518798
ENSG00000183401.11	CCDC159	-0.303802	0.761279	0.00343266	1	1	1	0.761279	0.0991685
ENSG00000142611.16	PRDM16	0.303701	0.761356	0.159745	1	1	1	0.761356	1.07153
ENSG00000100888.12	CHD8	-0.303694	0.761361	0.0011573	1	1	1	0.761361	0.0638636
ENSG00000173338.12	KCNK7	-0.303681	0.761371	0.0530318	1	1	1	0.761371	0.376833
ENSG00000099940.11	SNAP29	0.303626	0.761413	0.0667133	2	2	2	0.487478	0.759317
ENSG00000246067.7	RAB30-AS1	-0.303604	0.761429	0.136606	2	2	2	0.3927	0.759347
ENSG00000184408.9	KCND2	0.303526	0.761489	3.54667e-07	1	1	1	0.761489	0.00453584
ENSG00000177917.10	ARL6IP6	0.303525	0.76149	0.0184541	1	1	1	0.76149	0.254884
ENSG00000123892.11	RAB38	0.303466	0.761535	0.0283253	2	2	2	0.244418	0.252872
ENSG00000005882.11	PDK2	-0.303191	0.761744	0.0389059	1	2	2	0.761744	0.27497
ENSG00000256725.1	RP11-662M24.2	0.303179	0.761753	0.00197047	1	1	1	0.761753	0.0693327
ENSG00000158865.12	SLC5A11	0.303114	0.761803	0.0213447	2	2	2	0.23349	0.360905
ENSG00000126243.8	LRFN3	-0.302985	0.761901	0.00204517	2	2	2	0.618127	0.137715
ENSG00000127364.3	TAS2R4	-0.302841	0.762011	0.466705	2	2	2	0.314748	0.864219
ENSG00000128602.9	SMO	0.302643	0.762162	1.42313e-06	1	1	1	0.762162	0.00388521
ENSG00000188522.14	FAM83G	-0.302383	0.76236	0.000523189	1	1	1	0.76236	0.0491788
ENSG00000158483.15	FAM86C1	0.302322	0.762407	0.388383	2	2	2	0.750081	0.554634
ENSG00000215883.10	CYB5RL	-0.30217	0.762523	0.00576855	1	1	1	0.762523	0.370812
ENSG00000166225.8	FRS2	-0.301996	0.762655	0.00215001	2	2	2	0.580917	0.121947
ENSG00000139354.10	GAS2L3	0.30188	0.762744	0.00013145	1	1	1	0.762744	0.0623004
ENSG00000168062.9	BATF2	0.301821	0.762788	0.00158079	1	1	1	0.762788	0.0891767
ENSG00000166250.11	CLMP	0.301637	0.762929	0.0010375	2	2	2	0.517782	0.0403653
ENSG00000104660.17	LEPROTL1	0.301608	0.762951	0.00550111	1	1	1	0.762951	0.308863
ENSG00000137714.2	FDX1	0.301555	0.762991	0.00190506	1	1	1	0.762991	0.108642
ENSG00000178229.7	ZNF543	0.301512	0.763024	0.00188483	1	1	1	0.763024	0.0738564
ENSG00000265975.1	CTB-41I6.2	0.30149	0.763041	0.000140209	1	1	1	0.763041	0.0189773
ENSG00000180979.9	LRRC57	0.301459	0.763064	0.0014716	1	1	1	0.763064	0.239622
ENSG00000132010.15	ZNF20	0.301404	0.763107	0.0377831	2	2	2	0.778166	0.394988
ENSG00000100983.9	GSS	-0.301265	0.763212	0.00612187	1	2	2	0.763212	0.112994
ENSG00000077984.5	CST7	0.301106	0.763333	0.0152194	2	2	2	0.141733	0.307787
ENSG00000283608.1	RP1-111D6.5	0.301027	0.763394	0.198474	1	1	1	0.763394	0.616502
ENSG00000165644.10	COMTD1	-0.300974	0.763434	0.00641183	1	1	1	0.763434	0.435112
ENSG00000158691.14	ZSCAN12	0.30093	0.763468	7.65443e-05	2	2	2	0.328038	0.0295697
ENSG00000077943.7	ITGA8	-0.300304	0.763945	0.00494632	1	1	1	0.763945	0.115086
ENSG00000227885.1	RP11-79N23.1	-0.30018	0.76404	0.00882984	2	2	2	0.0830361	0.0990228
ENSG00000196961.12	AP2A1	-0.300147	0.764065	0.00353916	2	2	2	0.687529	0.123195
ENSG00000162836.11	ACP6	-0.300141	0.76407	0.245394	2	2	2	0.397319	0.794738
ENSG00000137522.17	RNF121	0.30013	0.764078	0.00319456	1	1	1	0.764078	0.353051
ENSG00000178904.18	DPY19L3	0.300072	0.764122	0.0114041	2	2	2	0.327946	0.18821
ENSG00000203279.3	RP11-498P14.5	-0.299925	0.764234	0.120972	1	2	2	0.764234	0.520053
ENSG00000115657.12	ABCB6	0.299726	0.764386	9.08649e-05	1	1	1	0.764386	0.0240824
ENSG00000103494.12	RPGRIP1L	0.299576	0.764501	0.00682799	1	1	1	0.764501	0.116319
ENSG00000146587.17	RBAK	-0.299404	0.764632	0.0528722	2	2	2	0.642357	0.499803
ENSG00000102908.20	NFAT5	-0.299199	0.764788	5.15697e-05	1	1	1	0.764788	0.0107448
ENSG00000187753.12	C9orf153	0.299171	0.76481	0.0123651	2	2	2	0.272103	0.204819
ENSG00000164087.7	POC1A	0.299135	0.764837	0.000489763	1	2	2	0.764837	0.0453937
ENSG00000164048.13	ZNF589	0.29908	0.764879	0.283408	1	1	1	0.764879	0.798586
ENSG00000138802.11	SEC24B	-0.299029	0.764918	0.00343552	1	1	1	0.764918	0.133057
ENSG00000109255.11	NMU	-0.298871	0.765038	6.40184e-06	1	1	1	0.765038	0.0137487
ENSG00000144029.11	MRPS5	0.298781	0.765107	0.000545878	1	1	1	0.765107	0.126957
ENSG00000272265.1	CTD-2287O16.4	-0.298775	0.765112	0.0151925	1	1	1	0.765112	0.348069
ENSG00000204524.6	ZNF805	-0.298495	0.765325	0.00100646	1	1	1	0.765325	0.0450688
ENSG00000272541.1	XXbac-BPGBPG55C20.1	0.298487	0.765331	0.337941	3	3	3	0.806458	0.861099
ENSG00000150456.10	EEF1AKMT1	-0.298248	0.765514	3.61358e-05	1	2	2	0.765514	0.0375492
ENSG00000111653.19	ING4	0.29808	0.765642	0.00282769	2	2	2	0.313245	0.207562
ENSG00000173334.3	TRIB1	-0.297785	0.765867	4.20762e-05	1	1	1	0.765867	0.0290423
ENSG00000269343.6	ZNF587B	-0.297764	0.765883	0.00992836	1	1	1	0.765883	0.176674
ENSG00000117477.12	CCDC181	-0.297731	0.765908	0.00473365	2	2	2	0.522852	0.130674
ENSG00000130508.10	PXDN	-0.297656	0.765966	5.4154e-05	1	1	1	0.765966	0.0213605
ENSG00000130347.12	RTN4IP1	0.297653	0.765968	0.00573814	1	1	1	0.765968	0.135249
ENSG00000107331.16	ABCA2	-0.297277	0.766255	0.00152775	1	1	1	0.766255	0.0638294
ENSG00000156469.8	MTERF3	0.297276	0.766256	0.0162303	1	1	1	0.766256	0.184423
ENSG00000162188.5	GNG3	0.297178	0.766331	0.00019548	1	1	1	0.766331	0.0682608
ENSG00000145592.13	RPL37	-0.297146	0.766355	0.00593049	2	2	2	0.785172	0.109575
ENSG00000185278.15	ZBTB37	-0.297134	0.766364	0.000296471	1	2	2	0.766364	0.0407032
ENSG00000130560.8	UBAC1	0.296994	0.766471	0.108937	2	2	2	0.644045	1.11503
ENSG00000248810.1	RP11-362F19.1	0.296977	0.766484	0.00988966	1	1	1	0.766484	0.293999
ENSG00000184508.10	HDDC3	-0.296746	0.76666	0.0101941	2	2	2	0.236764	0.148737
ENSG00000204348.9	DXO	-0.29633	0.766978	0.0272082	1	1	1	0.766978	0.805323
ENSG00000205693.3	MANSC4	-0.296218	0.767064	0.000420219	1	1	1	0.767064	0.0346218
ENSG00000165685.8	TMEM52B	0.296132	0.767129	3.43039e-05	1	1	1	0.767129	0.02439
ENSG00000135390.17	ATP5G2	-0.296044	0.767197	0.072067	1	1	1	0.767197	0.424461
ENSG00000182054.9	IDH2	-0.296013	0.76722	0.0138492	2	2	2	0.182472	0.216491
ENSG00000120217.13	CD274	0.295809	0.767376	0.00221756	2	2	2	0.790359	0.266094
ENSG00000163430.11	FSTL1	0.295777	0.767401	0.0289975	2	2	2	0.78542	0.288413
ENSG00000256235.1	SMIM3	0.295725	0.76744	0.0014491	1	1	1	0.76744	0.158522
ENSG00000198270.12	TMEM116	-0.295704	0.767456	0.00626892	1	2	2	0.767456	0.165958
ENSG00000128408.8	RIBC2	0.295625	0.767517	0.0420685	1	2	2	0.767517	0.312266
ENSG00000275709.1	RP11-96O20.5	0.295619	0.767521	1.77836e-05	1	1	1	0.767521	0.00864993
ENSG00000221823.10	PPP3R1	0.29558	0.767551	0.0078016	2	2	2	0.0413415	0.102191
ENSG00000113448.18	PDE4D	-0.295579	0.767552	4.89193e-06	1	1	1	0.767552	0.00580985
ENSG00000119707.13	RBM25	-0.295383	0.767701	1.11672e-05	1	1	1	0.767701	0.00969992
ENSG00000240045.1	RP11-451G4.2	0.295371	0.767711	0.000817029	1	1	1	0.767711	0.178546
ENSG00000107821.14	KAZALD1	0.295268	0.767789	0.00013825	1	1	1	0.767789	0.0279868
ENSG00000069011.15	PITX1	-0.295268	0.767789	0.000685916	1	1	1	0.767789	0.0563098
ENSG00000136026.13	CKAP4	-0.295024	0.767975	0.0619488	1	1	1	0.767975	0.397345
ENSG00000173040.12	EVC2	0.294671	0.768245	0.0091597	1	1	1	0.768245	0.160804
ENSG00000196781.14	TLE1	-0.294642	0.768267	0.0147699	1	1	1	0.768267	0.208457
ENSG00000109787.12	KLF3	-0.294548	0.768339	0.00179154	1	1	1	0.768339	0.0790773
ENSG00000270964.1	RP11-502I4.3	-0.294465	0.768403	0.21509	2	2	2	0.325289	0.558431
ENSG00000151790.8	TDO2	0.294297	0.768531	0.0136418	1	1	1	0.768531	0.457088
ENSG00000113231.13	PDE8B	0.29417	0.768628	0.044709	2	2	2	0.23852	0.289171
ENSG00000155158.20	TTC39B	-0.293909	0.768827	4.85158e-05	1	1	1	0.768827	0.0311856
ENSG00000118094.11	TREH	-0.293703	0.768985	0.00833521	1	1	1	0.768985	0.162938
ENSG00000228106.5	RP11-452F19.3	0.293649	0.769026	0.0338787	1	1	1	0.769026	0.441752
ENSG00000213965.3	NUDT19	-0.293451	0.769177	0.0212476	1	1	1	0.769177	0.202754
ENSG00000160180.15	TFF3	0.293342	0.769261	0.00748713	1	1	1	0.769261	0.119409
ENSG00000105821.14	DNAJC2	-0.2933	0.769293	0.00138976	1	1	1	0.769293	0.113513
ENSG00000168938.5	PPIC	0.293118	0.769432	8.85478e-05	1	1	1	0.769432	0.0459419
ENSG00000185988.11	PLK5	-0.293061	0.769475	0.109927	3	3	3	0.245679	0.299842
ENSG00000067057.16	PFKP	0.293016	0.76951	0.000550592	1	1	1	0.76951	0.0630809
ENSG00000271382.1	RP11-1060G2.2	0.292993	0.769528	4.92843e-05	1	1	1	0.769528	0.0169459
ENSG00000118231.4	CRYGD	-0.292782	0.769689	0.0124954	1	1	1	0.769689	0.240338
ENSG00000072401.14	UBE2D1	0.292634	0.769802	0.000175278	1	1	1	0.769802	0.0279761
ENSG00000203705.10	TATDN3	-0.292564	0.769856	0.0260164	1	1	1	0.769856	0.302635
ENSG00000197409.7	HIST1H3D	-0.29248	0.76992	1.73909e-05	1	1	1	0.76992	0.00825465
ENSG00000026297.15	RNASET2	-0.292477	0.769922	0.00842377	1	1	1	0.769922	0.150065
ENSG00000118308.15	LRMP	-0.292453	0.76994	1.1862e-05	1	1	1	0.76994	0.00470867
ENSG00000100036.12	SLC35E4	0.29238	0.769996	0.0108279	2	2	2	0.563577	0.340892
ENSG00000170909.13	OSCAR	-0.292356	0.770014	4.23218e-05	1	1	1	0.770014	0.0188833
ENSG00000104064.16	GABPB1	-0.292238	0.770105	0.0490748	1	1	1	0.770105	0.298182
ENSG00000130529.15	TRPM4	0.292209	0.770127	0.0168936	1	1	1	0.770127	0.334957
ENSG00000176909.11	MAMSTR	-0.291997	0.770289	0.0894825	2	2	2	0.0447452	0.34473
ENSG00000020129.15	NCDN	-0.291954	0.770322	0.000676606	2	2	2	0.611587	0.0797264
ENSG00000187583.10	PLEKHN1	-0.291835	0.770413	0.0130651	2	2	2	0.502506	0.190171
ENSG00000268362.5	CTD-2017D11.1	-0.291826	0.770419	0.685375	2	2	2	0.671757	0.992499
ENSG00000218891.4	ZNF579	0.291719	0.770502	0.0129837	1	1	1	0.770502	0.199565
ENSG00000159140.19	SON	-0.29166	0.770547	0.000306467	1	1	1	0.770547	0.0435748
ENSG00000157106.16	SMG1	0.291324	0.770804	0.00413488	2	2	2	0.517865	0.150453
ENSG00000253910.2	PCDHGB2	-0.290709	0.771274	0.00529691	1	1	1	0.771274	0.159665
ENSG00000085871.8	MGST2	0.290618	0.771343	0.0173068	2	2	2	0.459571	0.198345
ENSG00000084444.13	FAM234B	-0.29053	0.771411	7.10764e-05	1	1	1	0.771411	0.0377464
ENSG00000112149.9	CD83	-0.290435	0.771484	0.00110645	1	1	1	0.771484	0.056438
ENSG00000204370.9	SDHD	0.290219	0.771649	0.000363466	1	1	1	0.771649	0.0293915
ENSG00000269067.1	ZNF728	-0.290101	0.771739	0.0119491	2	2	2	0.245846	0.147715
ENSG00000103174.11	NAGPA	0.290013	0.771807	0.0614061	3	3	3	0.582811	0.332041
ENSG00000075239.13	ACAT1	-0.290005	0.771813	0.012908	1	1	1	0.771813	0.287032
ENSG00000136110.12	CNMD	-0.289976	0.771835	0.00218878	1	1	1	0.771835	0.0680639
ENSG00000139921.12	TMX1	0.289938	0.771864	0.018792	1	1	1	0.771864	0.224826
ENSG00000273702.1	RP11-758H9.2	-0.289868	0.771917	0.00430307	2	2	2	0.729428	0.309647
ENSG00000142102.15	PGGHG	0.289821	0.771953	0.104285	2	2	2	0.473279	0.516641
ENSG00000135426.15	TESPA1	-0.289766	0.771995	0.000877201	1	1	1	0.771995	0.0901833
ENSG00000109832.13	DDX25	0.289749	0.772008	0.17453	1	1	1	0.772008	0.653119
ENSG00000176723.9	ZNF843	0.289628	0.772101	0.0421586	2	2	2	0.649855	0.337139
ENSG00000119333.11	WDR34	0.289542	0.772167	0.00105134	2	2	2	0.141941	0.114809
ENSG00000257365.7	FNTB	-0.289454	0.772234	3.54431e-05	1	1	1	0.772234	0.0232986
ENSG00000174579.3	MSL2	0.289439	0.772245	1.68681e-05	1	2	2	0.772245	0.0183885
ENSG00000221983.7	UBA52	-0.2892	0.772428	0.0190849	1	2	2	0.772428	0.194029
ENSG00000258499.1	RP11-862G15.2	-0.289094	0.77251	0.0345932	2	2	2	0.629275	0.248442
ENSG00000103168.16	TAF1C	-0.289086	0.772516	0.567861	3	3	3	0.553443	0.594444
ENSG00000148356.13	LRSAM1	-0.288979	0.772597	0.00388617	1	1	1	0.772597	0.160653
ENSG00000101138.11	CSTF1	0.288803	0.772732	0.00202116	1	1	1	0.772732	0.0628687
ENSG00000134375.10	TIMM17A	-0.288722	0.772794	3.20512e-06	1	1	1	0.772794	0.00622026
ENSG00000064601.16	CTSA	-0.288699	0.772812	0.0161579	1	1	1	0.772812	0.180193
ENSG00000258890.6	CEP95	-0.288687	0.772821	0.0121848	2	2	2	0.788126	0.166157
ENSG00000270996.1	RP11-342K6.4	0.288121	0.773254	0.0529671	1	1	1	0.773254	0.338899
ENSG00000196247.11	ZNF107	0.288114	0.77326	0.0720753	2	2	2	0.221437	0.350106
ENSG00000156515.21	HK1	-0.28801	0.773339	1.85781e-05	1	1	1	0.773339	0.0105123
ENSG00000177853.14	ZNF518A	0.287984	0.773359	0.0166047	2	2	2	0.689264	0.180765
ENSG00000116580.18	GON4L	-0.287921	0.773407	0.000239618	1	1	1	0.773407	0.0248088
ENSG00000177752.14	YIPF7	-0.287652	0.773614	0.0350639	2	2	2	0.116609	0.265529
ENSG00000124813.20	RUNX2	-0.287579	0.773669	0.0290148	2	2	2	0.783405	0.261858
ENSG00000116701.14	NCF2	-0.287442	0.773774	0.000267639	1	1	1	0.773774	0.0553813
ENSG00000282851.1	BISPR	-0.287404	0.773803	0.00743745	2	2	2	0.196862	0.319272
ENSG00000272871.1	RP11-408A13.4	0.287116	0.774023	0.198139	2	2	2	0.307116	0.487404
ENSG00000140006.11	WDR89	-0.287089	0.774044	0.000308753	1	1	1	0.774044	0.0687654
ENSG00000141425.17	RPRD1A	-0.286803	0.774263	0.00535377	1	1	1	0.774263	0.117313
ENSG00000148019.12	CEP78	0.286411	0.774563	0.00508423	2	2	2	0.632215	0.264266
ENSG00000119685.19	TTLL5	0.285615	0.775173	0.0150379	1	1	1	0.775173	0.200299
ENSG00000178750.2	STX19	0.285556	0.775218	0.186922	1	1	1	0.775218	0.723153
ENSG00000139668.8	WDFY2	-0.285537	0.775233	0.0508522	1	1	1	0.775233	0.421302
ENSG00000225285.1	LINC01770	0.285511	0.775252	0.000314885	2	2	2	0.173641	0.0705782
ENSG00000090612.20	ZNF268	0.28517	0.775514	0.0550321	1	2	2	0.775514	0.330626
ENSG00000109189.12	USP46	-0.28507	0.775591	0.00836537	1	2	2	0.775591	0.216212
ENSG00000100985.7	MMP9	0.285064	0.775595	3.0429e-05	1	1	1	0.775595	0.0420137
ENSG00000100416.12	TRMU	-0.284802	0.775796	0.0177022	1	1	1	0.775796	0.305907
ENSG00000104946.12	TBC1D17	0.284746	0.775839	0.00750992	2	2	2	0.596243	0.195993
ENSG00000003147.17	ICA1	0.284649	0.775913	0.0040418	1	1	1	0.775913	0.0872161
ENSG00000162073.13	PAQR4	0.28459	0.775958	0.0013566	1	1	1	0.775958	0.0508579
ENSG00000196388.8	INCA1	-0.284363	0.776132	0.0712852	2	2	2	0.656106	0.293823
ENSG00000182324.6	KCNJ14	-0.284274	0.776201	0.000609862	1	1	1	0.776201	0.101244
ENSG00000169976.6	SF3B5	0.284195	0.776261	3.32257e-05	1	1	1	0.776261	0.011482
ENSG00000119139.17	TJP2	-0.284156	0.776291	0.000344758	1	1	1	0.776291	0.0628558
ENSG00000025772.7	TOMM34	0.283986	0.776421	0.000869174	1	2	2	0.776421	0.0470565
ENSG00000169871.12	TRIM56	-0.28382	0.776548	0.000686037	1	1	1	0.776548	0.088667
ENSG00000100191.5	SLC5A4	-0.283779	0.77658	5.97255e-05	1	1	1	0.77658	0.0346013
ENSG00000121904.17	CSMD2	-0.283666	0.776667	0.00033796	1	1	1	0.776667	0.0281633
ENSG00000059573.8	ALDH18A1	0.283661	0.776671	7.17182e-06	1	1	1	0.776671	0.00946284
ENSG00000197136.4	PCNX3	0.283653	0.776677	0.00348856	1	1	1	0.776677	0.0865197
ENSG00000131381.12	RBSN	-0.283519	0.776779	0.00396323	1	1	1	0.776779	0.0988257
ENSG00000102981.9	PARD6A	-0.282956	0.777211	7.45319e-06	1	1	1	0.777211	0.0101204
ENSG00000102977.13	ACD	0.282956	0.777211	1.68437e-07	1	1	1	0.777211	0.00152141
ENSG00000124074.11	ENKD1	0.282956	0.777211	7.40078e-05	1	1	1	0.777211	0.0318908
ENSG00000145216.15	FIP1L1	-0.282849	0.777293	0.000148149	1	1	1	0.777293	0.0451208
ENSG00000090971.4	NAT14	0.282845	0.777295	0.00365002	1	1	1	0.777295	0.105417
ENSG00000008294.20	SPAG9	-0.282817	0.777317	0.000180986	1	1	1	0.777317	0.0274193
ENSG00000215845.10	TSTD1	-0.282513	0.77755	0.280439	2	3	3	0.246185	1.12731
ENSG00000167515.10	TRAPPC2L	0.282486	0.777571	3.58487e-05	1	1	1	0.777571	0.0268071
ENSG00000244038.9	DDOST	0.282476	0.777578	0.0013383	1	1	1	0.777578	0.0564086
ENSG00000167114.12	SLC27A4	0.282456	0.777594	0.0011559	1	1	1	0.777594	0.15222
ENSG00000188493.14	C19orf54	-0.282208	0.777784	0.0174232	2	2	2	0.810398	0.292303
ENSG00000182704.7	TSKU	-0.281857	0.778053	0.00145429	1	1	1	0.778053	0.0898817
ENSG00000102898.11	NUTF2	-0.281841	0.778066	5.16447e-05	1	1	1	0.778066	0.0266403
ENSG00000038358.14	EDC4	-0.281841	0.778066	1.3667e-05	1	1	1	0.778066	0.0144725
ENSG00000205220.11	PSMB10	-0.281841	0.778066	9.24716e-05	1	1	1	0.778066	0.0356477
ENSG00000091136.13	LAMB1	-0.28168	0.778189	0.00472195	1	1	1	0.778189	0.148531
ENSG00000114473.13	IQCG	-0.281527	0.778306	0.000296606	1	1	1	0.778306	0.060855
ENSG00000176973.7	FAM89B	-0.281323	0.778462	0.00490243	2	2	2	0.758643	0.14907
ENSG00000268401.1	CTC-344H19.4	0.281297	0.778482	0.0513411	1	1	1	0.778482	0.343213
ENSG00000158104.11	HPD	0.281201	0.778556	2.90738e-06	1	1	1	0.778556	0.0076342
ENSG00000251410.1	AC007106.1	0.281157	0.77859	0.0836756	1	1	1	0.77859	0.855175
ENSG00000177234.7	LINC01561	0.281097	0.778636	0.0112629	2	2	2	0.00392462	0.237709
ENSG00000197291.8	RAMP2-AS1	0.28073	0.778918	0.00893845	1	1	1	0.778918	0.131506
ENSG00000157741.14	UBN2	-0.280369	0.779195	2.04055e-06	1	1	1	0.779195	0.00520878
ENSG00000080819.6	CPOX	0.280324	0.779229	0.000280946	1	1	1	0.779229	0.104699
ENSG00000135940.6	COX5B	0.280235	0.779297	0.00104495	1	1	1	0.779297	0.0480804
