## Supplementary material for "Disentangling the shared genetics of ADHD, cannabis use disorder and cannabis use and prediction of cannabis use disorder in ADHD": TWAS_Supplementary _Tables (part 32 of 34)

### Sheet: 27.ADHD-CU_SCC (continued)
gene	gene_name	zscore	pvalue	var_g	n_snps_used	n_snps_in_cov	n_snps_in_model	best_gwas_p	largest_weight
ENSG00000112182.14	BACH2	0.280235	0.779297	0.000324243	1	1	1	0.779297	0.0295746
ENSG00000112739.16	PRPF4B	0.280169	0.779348	0.00238365	2	2	2	0.174173	0.0528824
ENSG00000188629.11	ZNF177	0.280018	0.779464	0.105476	2	2	2	0.043216	0.88979
ENSG00000078399.17	HOXA9	-0.279851	0.779592	0.00149608	1	1	1	0.779592	0.0692158
ENSG00000100364.18	KIAA0930	0.27983	0.779608	0.0461178	2	2	2	0.119139	0.379592
ENSG00000065268.10	WDR18	0.279824	0.779612	0.734699	3	3	3	0.49943	1.03569
ENSG00000203786.6	KPRP	-0.279429	0.779915	0.000294482	1	1	1	0.779915	0.0414228
ENSG00000181004.9	BBS12	0.279271	0.780037	0.0161526	1	1	1	0.780037	0.1772
ENSG00000204618.8	RNF39	0.278823	0.78038	0.36833	2	3	3	0.515609	0.841326
ENSG00000183921.7	SDR42E2	-0.278801	0.780397	7.44352e-05	1	1	1	0.780397	0.0305494
ENSG00000257894.2	RP1-78O14.1	0.278674	0.780495	0.00283248	2	2	2	0.78761	0.113527
ENSG00000189339.11	SLC35E2B	0.278626	0.780531	0.289785	3	3	3	0.541459	0.885958
ENSG00000255325.2	RP11-96B2.1	-0.278517	0.780616	1.42061e-05	1	1	1	0.780616	0.00726771
ENSG00000115593.14	SMYD1	-0.278342	0.78075	0.0202895	1	1	1	0.78075	0.390315
ENSG00000249859.9	PVT1	-0.278288	0.780791	0.00882462	1	1	1	0.780791	0.132057
ENSG00000183072.9	NKX2-5	-0.278266	0.780808	0.0046502	1	1	1	0.780808	0.109441
ENSG00000137857.17	DUOX1	-0.278258	0.780814	0.0430022	1	2	2	0.780814	0.928449
ENSG00000140254.12	DUOXA1	-0.278258	0.780814	0.0300699	1	2	2	0.780814	0.776388
ENSG00000100612.13	DHRS7	-0.27824	0.780829	0.0444912	1	1	1	0.780829	0.379781
ENSG00000075914.12	EXOSC7	-0.278218	0.780845	8.00816e-05	1	2	2	0.780845	0.0162948
ENSG00000283674.1	RP11-419I17.1	0.278151	0.780897	0.175153	2	2	2	0.236945	0.421045
ENSG00000148158.16	SNX30	-0.278055	0.78097	9.6235e-05	1	1	1	0.78097	0.0218443
ENSG00000197961.11	ZNF121	0.277692	0.781249	0.000230219	2	2	2	0.750179	0.0368116
ENSG00000274422.1	LL22NC03-2H8.5	0.277683	0.781256	0.0470621	1	1	1	0.781256	0.377741
ENSG00000162885.12	B3GALNT2	-0.277612	0.78131	0.0680392	1	1	1	0.78131	0.361227
ENSG00000100342.20	APOL1	0.277563	0.781348	0.000402316	1	1	1	0.781348	0.0497617
ENSG00000137101.12	CD72	0.27745	0.781435	0.0243612	1	1	1	0.781435	0.352109
ENSG00000171195.10	MUC7	0.277405	0.781469	1.21231e-09	1	1	1	0.781469	6.30818e-05
ENSG00000159445.12	THEM4	-0.277059	0.781735	0.224766	2	2	2	0.653464	0.50403
ENSG00000171960.10	PPIH	-0.276922	0.78184	0.00471608	1	1	1	0.78184	0.142006
ENSG00000180953.11	ST20	0.276891	0.781863	0.852796	2	2	2	0.258676	0.849455
ENSG00000137767.13	SQRDL	-0.276862	0.781886	1.3038e-06	1	1	1	0.781886	0.00620463
ENSG00000097046.12	CDC7	-0.276756	0.781968	0.353204	3	3	3	0.628589	0.538391
ENSG00000079819.18	EPB41L2	-0.276707	0.782005	0.033029	2	2	2	0.734318	0.295491
ENSG00000183605.16	SFXN4	0.276392	0.782247	0.322401	1	1	1	0.782247	0.789793
ENSG00000181610.12	MRPS23	0.276021	0.782532	0.00704464	1	1	1	0.782532	0.148006
ENSG00000170162.13	VGLL2	-0.275918	0.782611	5.1617e-05	1	1	1	0.782611	0.0157268
ENSG00000010310.8	GIPR	-0.275455	0.782966	0.0128667	2	2	2	0.517155	0.181056
ENSG00000169019.10	COMMD8	-0.27538	0.783025	0.000467276	1	1	1	0.783025	0.0475448
ENSG00000196123.12	KIAA0895L	0.275004	0.783314	1.76363e-05	1	1	1	0.783314	0.0188025
ENSG00000079739.15	PGM1	-0.274776	0.783489	0.0208526	2	2	2	0.0679587	0.425499
ENSG00000253720.1	RP11-473O4.3	0.274725	0.783528	7.22694e-05	1	1	1	0.783528	0.0214772
ENSG00000162722.8	TRIM58	-0.27469	0.783554	0.0144686	1	1	1	0.783554	0.192103
ENSG00000106399.11	RPA3	-0.274531	0.783676	0.00602219	1	1	1	0.783676	0.124105
ENSG00000138161.13	CUZD1	-0.274424	0.783759	6.20922e-06	1	1	1	0.783759	0.015565
ENSG00000130733.10	YIPF2	0.274294	0.783859	0.00253759	1	2	2	0.783859	0.0759714
ENSG00000089916.17	GPATCH2L	-0.274243	0.783898	0.0486003	2	2	2	0.230148	0.526295
ENSG00000260259.1	LINC02166	0.273985	0.784096	5.15991e-05	1	1	1	0.784096	0.0770318
ENSG00000186951.16	PPARA	-0.273698	0.784316	0.00481558	1	1	1	0.784316	0.2182
ENSG00000157764.12	BRAF	-0.273546	0.784433	9.13607e-05	1	1	1	0.784433	0.0597051
ENSG00000115234.10	SNX17	-0.273468	0.784494	0.00122958	1	1	1	0.784494	0.0654418
ENSG00000128039.10	SRD5A3	0.273394	0.784551	0.20393	2	2	2	0.13958	0.709311
ENSG00000182253.14	SYNM	-0.273368	0.78457	1.26551e-05	1	1	1	0.78457	0.00721851
ENSG00000169519.20	METTL15	0.273266	0.784649	0.0323185	2	2	2	0.310846	0.246873
ENSG00000272087.1	RP11-379F4.7	0.273151	0.784737	0.00479367	2	2	2	0.814248	0.123577
ENSG00000148218.15	ALAD	0.273076	0.784795	0.0591001	3	3	3	0.0709954	0.584966
ENSG00000133958.13	UNC79	0.272759	0.785039	8.39523e-05	1	1	1	0.785039	0.0121546
ENSG00000133119.12	RFC3	0.27241	0.785307	0.0026614	2	2	2	0.482623	0.246401
ENSG00000152990.13	ADGRA3	-0.272409	0.785308	0.000408731	1	1	1	0.785308	0.0714373
ENSG00000117475.13	BLZF1	0.272283	0.785404	0.00212966	1	1	1	0.785404	0.0667515
ENSG00000127527.13	EPS15L1	0.272275	0.78541	0.00799356	1	1	1	0.78541	0.127131
ENSG00000079246.15	XRCC5	-0.272006	0.785617	0.0240404	1	1	1	0.785617	0.450057
ENSG00000156535.13	CD109	-0.271639	0.7859	0.00292107	2	2	2	0.0538818	0.172893
ENSG00000273230.1	RP11-1246C19.1	-0.271612	0.78592	0.0214007	2	2	2	0.0622563	0.203563
ENSG00000105640.12	RPL18A	0.271598	0.785931	0.00162094	1	1	1	0.785931	0.306641
ENSG00000168883.19	USP39	0.271285	0.786171	0.0262625	2	2	2	0.1801	0.245772
ENSG00000253678.1	RP11-981G7.3	-0.271274	0.78618	0.539635	2	2	2	0.682198	0.783297
ENSG00000112619.7	PRPH2	-0.271246	0.786201	0.0348457	1	1	1	0.786201	0.288096
ENSG00000236166.1	RP3-523C21.2	0.271069	0.786338	0.000281328	1	1	1	0.786338	0.0268499
ENSG00000111652.9	COPS7A	0.271008	0.786385	0.00117216	1	1	1	0.786385	0.0688689
ENSG00000085760.14	MTIF2	0.270925	0.786449	0.00270358	1	1	1	0.786449	0.122916
ENSG00000140832.9	MARVELD3	0.270842	0.786513	0.0280985	1	1	1	0.786513	0.25453
ENSG00000106823.12	ECM2	-0.270699	0.786623	0.00977787	2	2	2	0.157563	0.30929
ENSG00000235643.1	LINC01647	-0.27031	0.786922	0.00327672	1	1	1	0.786922	0.0989887
ENSG00000101331.15	CCM2L	-0.27022	0.786991	0.000555272	1	2	2	0.786991	0.0873534
ENSG00000112855.14	HARS2	-0.270173	0.787027	0.00424328	1	1	1	0.787027	0.11934
ENSG00000170445.12	HARS	0.270173	0.787027	0.00178559	1	1	1	0.787027	0.0774152
ENSG00000214655.10	ZSWIM8	0.270048	0.787123	0.00605355	2	2	2	0.00926836	0.0951103
ENSG00000145649.7	GZMA	-0.26988	0.787253	0.000194867	2	2	2	0.317746	0.0405651
ENSG00000175691.8	ZNF77	0.269832	0.78729	0.259832	2	2	2	0.258848	1.62813
ENSG00000267855.5	NDUFA7	0.269749	0.787353	0.00600049	2	2	2	0.274458	0.136168
ENSG00000269720.2	CTD-2521M24.13	-0.269449	0.787584	0.0012512	1	1	1	0.787584	0.067001
ENSG00000088833.17	NSFL1C	0.26935	0.78766	0.00871566	1	1	1	0.78766	0.207414
ENSG00000277559.1	RP11-434E6.4	-0.26932	0.787684	0.000684158	1	1	1	0.787684	0.0544074
ENSG00000186431.18	FCAR	-0.269271	0.787722	0.0469295	2	2	2	0.787814	0.361811
ENSG00000175899.14	A2M	-0.269262	0.787728	0.0031652	1	1	1	0.787728	0.0806729
ENSG00000162923.14	WDR26	-0.269101	0.787852	0.00442268	2	2	2	0.787757	0.061969
ENSG00000226029.1	LINC01772	0.268999	0.787931	0.0372519	2	2	2	0.681431	0.285712
ENSG00000151208.16	DLG5	-0.268963	0.787958	0.00817745	1	1	1	0.787958	0.258528
ENSG00000170892.10	TSEN34	0.268907	0.788002	0.0220217	2	2	2	0.673628	0.187823
ENSG00000131378.13	RFTN1	0.268902	0.788005	0.000608819	1	1	1	0.788005	0.0542701
ENSG00000135045.6	C9orf40	0.268816	0.788072	2.13014e-05	2	2	2	0.785507	0.0144795
ENSG00000186132.14	C2orf76	0.268701	0.78816	0.000669615	1	1	1	0.78816	0.0413268
ENSG00000153250.19	RBMS1	-0.268655	0.788195	4.65925e-05	1	1	1	0.788195	0.0253038
ENSG00000169783.12	LINGO1	-0.268597	0.78824	0.00100213	1	1	1	0.78824	0.0574108
ENSG00000104231.10	ZFAND1	0.268564	0.788265	0.053884	1	1	1	0.788265	0.417951
ENSG00000229453.2	SPINK8	-0.26844	0.788361	0.0142565	1	1	1	0.788361	0.189114
ENSG00000130957.4	FBP2	-0.268416	0.788379	0.00389202	1	1	1	0.788379	0.160774
ENSG00000185761.10	ADAMTSL5	0.268376	0.78841	0.0009297	1	2	2	0.78841	0.047395
ENSG00000184743.12	ATL3	-0.268376	0.78841	0.000911716	1	1	1	0.78841	0.0614435
ENSG00000105643.9	ARRDC2	0.268241	0.788514	0.00059456	1	2	2	0.788514	0.095425
ENSG00000141252.19	VPS53	-0.268237	0.788517	0.105354	2	2	2	0.489908	0.707424
ENSG00000002933.7	TMEM176A	-0.268214	0.788534	0.0818749	2	2	2	0.121454	0.318337
ENSG00000172409.5	CLP1	-0.267967	0.788725	0.00376589	1	1	1	0.788725	0.0889209
ENSG00000152291.13	TGOLN2	0.267906	0.788771	0.0102481	1	1	1	0.788771	0.162307
ENSG00000169442.8	CD52	-0.26779	0.788861	0.00763864	1	1	1	0.788861	0.253691
ENSG00000100938.17	GMPR2	0.267743	0.788897	0.000100534	1	1	1	0.788897	0.0296424
ENSG00000180917.17	CMTR2	-0.267675	0.78895	0.0319341	2	2	2	0.773765	0.205096
ENSG00000116906.11	GNPAT	0.267673	0.788951	0.0362218	2	2	2	0.225028	0.241629
ENSG00000251209.7	LINC00923	-0.267631	0.788983	0.00320404	1	1	1	0.788983	0.167342
ENSG00000257139.1	RP11-320P7.2	-0.26734	0.789208	0.388209	2	2	2	0.771312	0.904994
ENSG00000125651.13	GTF2F1	-0.266933	0.789521	0.0370601	2	2	2	0.653341	0.477984
ENSG00000178896.8	EXOSC4	-0.266806	0.789619	0.0151358	1	1	1	0.789619	0.295269
ENSG00000128641.18	MYO1B	-0.266547	0.789818	0.00135622	1	1	1	0.789818	0.0598482
ENSG00000272205.1	RP11-277B15.3	-0.266306	0.790004	2.60327e-09	1	1	1	0.790004	0.000388604
ENSG00000122359.17	ANXA11	-0.266251	0.790046	0.0555338	2	2	2	0.564459	0.394621
ENSG00000235268.2	KDM4E	-0.266154	0.790121	0.000264066	1	1	1	0.790121	0.0226367
ENSG00000131495.8	NDUFA2	-0.265894	0.790321	0.00164457	1	1	1	0.790321	0.0553561
ENSG00000213988.10	ZNF90	0.265562	0.790576	7.92537e-05	1	1	1	0.790576	0.0370724
ENSG00000175893.11	ZDHHC21	-0.265395	0.790705	0.0407271	1	1	1	0.790705	0.322301
ENSG00000158457.5	TSPAN33	0.265356	0.790735	0.000394405	1	2	2	0.790735	0.0889168
ENSG00000117650.12	NEK2	0.265303	0.790776	0.000352309	2	2	2	0.817732	0.0304044
ENSG00000138668.18	HNRNPD	0.26527	0.790801	9.43077e-05	1	1	1	0.790801	0.0192226
ENSG00000078269.14	SYNJ2	0.265141	0.790901	0.000124274	2	2	2	0.506147	0.0363378
ENSG00000277161.1	PIGW	-0.264971	0.791032	0.00430456	1	2	2	0.791032	0.293749
ENSG00000162959.13	MEMO1	-0.264818	0.79115	0.00541023	1	1	1	0.79115	0.104946
ENSG00000174456.13	C12orf76	0.264795	0.791167	5.14034e-07	2	2	2	0.0472338	0.00252766
ENSG00000162236.11	STX5	-0.264759	0.791195	0.00302103	1	1	1	0.791195	0.172825
ENSG00000178586.4	OR6B3	0.264628	0.791296	0.0682565	1	1	1	0.791296	0.417489
ENSG00000255621.1	RP11-377D9.3	0.264617	0.791304	0.067986	1	1	1	0.791304	0.47478
ENSG00000092929.11	UNC13D	-0.264533	0.791369	0.00679952	1	1	1	0.791369	0.448073
ENSG00000136682.14	CBWD2	0.264356	0.791505	0.0454443	1	2	2	0.791505	0.366476
ENSG00000182931.9	WFDC10B	0.2643	0.791549	0.00752285	1	1	1	0.791549	0.170667
ENSG00000263571.2	CTC-304I17.5	0.264242	0.791593	0.0367064	2	2	2	0.660579	0.334396
ENSG00000168003.16	SLC3A2	-0.264228	0.791604	9.79664e-06	1	1	1	0.791604	0.00984166
ENSG00000108187.15	PBLD	0.264217	0.791612	0.0484327	1	1	1	0.791612	0.365231
ENSG00000149922.10	TBX6	-0.264211	0.791617	0.227957	2	2	2	0.644793	0.383089
ENSG00000261210.7	CLEC19A	-0.264068	0.791727	0.00448947	1	1	1	0.791727	0.112216
ENSG00000149636.15	DSN1	0.263974	0.7918	0.0580662	1	1	1	0.7918	0.744337
ENSG00000125485.17	DDX31	0.26393	0.791834	0.0497051	1	1	1	0.791834	0.409602
ENSG00000120149.8	MSX2	-0.263844	0.7919	0.000693294	1	1	1	0.7919	0.143077
ENSG00000100441.9	KHNYN	0.263762	0.791964	0.00157891	2	2	2	0.266971	0.124497
ENSG00000132259.12	CNGA4	0.26364	0.792057	0.177155	2	2	2	0.790504	1.64787
ENSG00000230124.6	ACBD6	0.263618	0.792075	5.28787e-06	1	1	1	0.792075	0.00748915
ENSG00000131778.18	CHD1L	0.263598	0.792089	0.0803079	2	2	2	0.311356	0.652767
ENSG00000005020.12	SKAP2	0.263152	0.792433	6.03279e-05	1	1	1	0.792433	0.0125071
ENSG00000112562.18	SMOC2	0.263142	0.792441	5.13194e-05	1	1	1	0.792441	0.0192057
ENSG00000166377.19	ATP9B	0.263113	0.792463	0.00258687	1	1	1	0.792463	0.119472
ENSG00000183020.13	AP2A2	-0.263097	0.792476	0.000824885	2	2	2	0.182882	0.071443
ENSG00000238121.5	LINC00426	0.26284	0.792674	0.014074	2	2	2	0.513351	0.238686
ENSG00000241163.7	LINC00877	-0.262766	0.792731	0.0391449	2	2	2	0.776499	0.247508
ENSG00000188738.14	FSIP2	0.262605	0.792855	0.0211242	2	2	2	0.55253	0.226712
ENSG00000270988.1	RP11-439C15.5	-0.262551	0.792897	0.00585978	1	1	1	0.792897	0.105516
ENSG00000166323.12	C11orf65	-0.26254	0.792905	0.0131007	2	2	2	0.782044	0.156359
ENSG00000135966.12	TGFBRAP1	-0.262531	0.792912	0.00223408	2	2	2	0.802154	0.095347
ENSG00000137411.16	VARS2	-0.262488	0.792946	0.320127	2	2	2	0.544952	0.777446
ENSG00000183186.7	C2CD4C	0.262441	0.792981	8.78685e-05	1	1	1	0.792981	0.0390353
ENSG00000103187.7	COTL1	-0.262207	0.793162	0.019867	1	1	1	0.793162	0.242913
ENSG00000124171.8	PARD6B	-0.262154	0.793203	0.00023595	1	1	1	0.793203	0.0467721
ENSG00000100889.11	PCK2	-0.261974	0.793341	0.000194784	1	1	1	0.793341	0.0581188
ENSG00000125910.5	S1PR4	0.261518	0.793693	0.00742871	2	2	2	0.193409	0.132461
ENSG00000066926.10	FECH	0.261299	0.793862	0.0284996	1	1	1	0.793862	0.703007
ENSG00000189367.14	KIAA0408	0.261196	0.793941	0.00023278	2	2	2	0.378909	0.0331121
ENSG00000175029.16	CTBP2	-0.261162	0.793968	0.00252657	2	2	2	0.611783	0.121259
ENSG00000116679.15	IVNS1ABP	0.261148	0.793978	3.00613e-05	1	1	1	0.793978	0.0587966
ENSG00000118849.9	RARRES1	0.26114	0.793985	2.03213e-05	1	1	1	0.793985	0.0281584
ENSG00000125845.6	BMP2	-0.261121	0.793999	2.16117e-06	1	1	1	0.793999	0.00386161
ENSG00000154767.14	XPC	-0.261071	0.794038	0.000205124	1	1	1	0.794038	0.0522241
ENSG00000141639.11	MAPK4	-0.260868	0.794194	0.000550425	2	2	2	0.663933	0.0233558
ENSG00000130348.11	QRSL1	-0.260235	0.794683	0.426013	2	2	2	0.75667	0.552413
ENSG00000099783.11	HNRNPM	0.260217	0.794697	3.65506e-05	2	2	2	0.501656	0.0437362
ENSG00000197635.9	DPP4	-0.259842	0.794986	1.9613e-06	1	1	1	0.794986	0.0106664
ENSG00000160224.16	AIRE	0.259832	0.794993	1.41724e-05	2	2	2	0.623449	0.0195571
ENSG00000130653.15	PNPLA7	-0.259715	0.795084	0.263788	2	2	2	0.442854	0.52973
ENSG00000112294.12	ALDH5A1	0.259652	0.795132	0.000382238	1	1	1	0.795132	0.148907
ENSG00000204599.14	TRIM39	0.25959	0.79518	2.6841e-05	1	1	1	0.79518	0.0154929
ENSG00000137877.9	SPTBN5	0.259532	0.795225	0.276462	2	2	2	0.415715	0.620112
ENSG00000016602.9	CLCA4	0.259472	0.795271	0.0611415	2	2	2	0.0943113	0.826027
ENSG00000234807.5	LINC01135	0.259301	0.795403	0.000186616	1	1	1	0.795403	0.0506409
ENSG00000104324.15	CPQ	0.259301	0.795403	0.0145679	2	2	2	0.0352842	0.408506
ENSG00000261241.5	LINC02128	-0.259248	0.795444	0.00139514	1	1	1	0.795444	0.12429
ENSG00000167397.14	VKORC1	-0.259036	0.795608	0.0187744	2	2	2	0.518794	0.176577
ENSG00000124541.6	RRP36	-0.258985	0.795647	0.00552384	1	1	1	0.795647	0.158133
ENSG00000153982.10	GDPD1	-0.258708	0.795861	0.00732971	2	2	2	0.211237	0.0882872
ENSG00000112304.10	ACOT13	0.258677	0.795884	0.00165374	1	2	2	0.795884	0.150751
ENSG00000173193.13	PARP14	-0.258652	0.795904	0.135759	2	2	2	0.771807	0.413648
ENSG00000186280.6	KDM4D	0.258509	0.796014	3.52843e-05	1	1	1	0.796014	0.010967
ENSG00000150316.11	CWC15	-0.258509	0.796014	0.00800845	1	2	2	0.796014	0.165223
ENSG00000272537.1	GS1-166A23.1	-0.258455	0.796056	3.60024e-11	1	1	1	0.796056	8.76765e-06
ENSG00000242689.2	CNTF	-0.258382	0.796112	0.00894184	1	1	1	0.796112	0.126256
ENSG00000113552.15	GNPDA1	-0.258304	0.796172	0.00485476	1	1	1	0.796172	0.124959
ENSG00000254872.3	RP13-870H17.3	0.25819	0.79626	0.0643707	1	1	1	0.79626	0.502207
ENSG00000100461.17	RBM23	0.25815	0.796291	0.079224	1	1	1	0.796291	0.433222
ENSG00000244274.7	DBNDD2	-0.257978	0.796424	0.00316498	2	2	2	0.315826	0.280941
ENSG00000163749.17	CCDC158	0.25792	0.796469	0.108978	2	2	2	0.294815	0.477734
ENSG00000121940.15	CLCC1	0.257917	0.796471	0.00331421	2	2	2	0.659718	0.111858
ENSG00000221886.3	ZBED8	0.257885	0.796496	0.000455863	1	1	1	0.796496	0.0440927
ENSG00000110427.14	KIAA1549L	0.257881	0.796499	0.00696282	3	3	3	0.236459	0.127914
ENSG00000263264.1	CTB-133G6.1	-0.257664	0.796667	1.76837e-06	1	1	1	0.796667	0.00450169
ENSG00000181135.15	ZNF707	-0.257497	0.796795	0.0114601	1	1	1	0.796795	0.668691
ENSG00000111540.15	RAB5B	-0.25747	0.796816	0.0015662	1	1	1	0.796816	0.104065
ENSG00000116260.16	QSOX1	0.257449	0.796833	0.0680475	2	2	2	0.522139	0.247675
ENSG00000129566.12	TEP1	0.257329	0.796925	0.00706495	3	3	3	1.55703e-05	0.202203
ENSG00000175348.10	TMEM9B	-0.257265	0.796974	0.00226504	1	1	1	0.796974	0.0865293
ENSG00000159588.14	CCDC17	0.257242	0.796992	1.07735e-05	1	1	1	0.796992	0.0056657
ENSG00000188010.12	MORN2	0.257169	0.797048	0.00304157	1	1	1	0.797048	0.123698
ENSG00000186496.10	ZNF396	-0.257162	0.797054	0.0133415	2	2	2	0.161701	0.223553
ENSG00000143196.4	DPT	0.256955	0.797214	0.0135512	1	1	1	0.797214	0.17726
ENSG00000186652.9	PRG2	-0.256915	0.797245	0.0091697	2	2	2	0.0428658	0.191239
ENSG00000111181.12	SLC6A12	-0.256835	0.797306	0.000159624	1	1	1	0.797306	0.0468356
ENSG00000124116.18	WFDC3	-0.256753	0.797369	1.45662	2	2	2	0.73101	1.01954
ENSG00000168795.4	ZBTB5	0.256748	0.797373	0.000157749	1	1	1	0.797373	0.0483681
ENSG00000005810.17	MYCBP2	0.25671	0.797403	5.42742e-06	1	1	1	0.797403	0.00638375
ENSG00000134146.11	DPH6	0.256374	0.797662	1.54434e-05	1	2	2	0.797662	0.011966
ENSG00000248079.2	DPH6-AS1	0.256374	0.797662	1.00225e-05	1	2	2	0.797662	0.00963972
ENSG00000179902.12	C1orf194	0.256295	0.797723	0.0657948	1	1	1	0.797723	0.706113
ENSG00000119397.16	CNTRL	0.256065	0.797901	0.0278541	1	1	1	0.797901	0.254137
ENSG00000204571.6	KRTAP5-11	-0.256047	0.797915	1.313e-06	1	1	1	0.797915	0.00424776
ENSG00000145781.8	COMMD10	-0.255954	0.797986	0.000177536	1	1	1	0.797986	0.0650524
ENSG00000204516.9	MICB	-0.255817	0.798092	0.0626479	2	2	2	0.419182	0.379948
ENSG00000108405.3	P2RX1	-0.255568	0.798285	0.00746831	1	1	1	0.798285	0.122505
ENSG00000109738.10	GLRB	0.2555	0.798337	0.000844706	2	2	2	0.63497	0.0426654
ENSG00000116745.6	RPE65	0.25547	0.79836	0.00137913	1	1	1	0.79836	0.0710265
ENSG00000112695.11	COX7A2	0.255437	0.798386	7.56936e-06	1	1	1	0.798386	0.00813365
ENSG00000125482.12	TTF1	0.255019	0.798709	0.00481201	1	1	1	0.798709	0.121124
ENSG00000224470.7	ATXN1L	0.255012	0.798714	0.00326777	2	2	2	0.701018	0.0600049
ENSG00000172724.11	CCL19	0.254994	0.798727	0.000126348	1	1	1	0.798727	0.0336139
ENSG00000152580.8	IGSF10	-0.254878	0.798818	0.000770415	1	1	1	0.798818	0.0701235
ENSG00000010270.13	STARD3NL	-0.25465	0.798993	0.0105937	1	1	1	0.798993	0.164282
ENSG00000106526.10	ACTR3C	-0.254638	0.799003	0.0582022	1	1	1	0.799003	0.37674
ENSG00000129195.15	FAM64A	0.254633	0.799007	0.0110691	1	1	1	0.799007	0.233306
ENSG00000131730.15	CKMT2	-0.254536	0.799081	0.000951236	1	1	1	0.799081	0.128435
ENSG00000173258.12	ZNF483	-0.254526	0.799089	0.0203551	2	2	2	0.0286719	0.200465
ENSG00000168874.12	ATOH8	-0.254438	0.799157	1.72993e-05	1	1	1	0.799157	0.00757351
ENSG00000156502.13	SUPV3L1	0.254416	0.799174	0.0100914	1	1	1	0.799174	0.160527
ENSG00000213533.11	TMEM110	0.254416	0.799174	0.0171538	1	1	1	0.799174	0.232675
ENSG00000100319.12	ZMAT5	0.254379	0.799203	0.00318076	2	2	2	0.667047	0.0678322
ENSG00000149646.12	CNBD2	0.254061	0.799449	0.000794573	1	1	1	0.799449	0.0662133
ENSG00000169618.6	PROKR1	-0.253957	0.799529	6.46672e-05	1	1	1	0.799529	0.0284151
ENSG00000093134.14	VNN3	0.253826	0.79963	0.0314927	1	2	2	0.79963	0.229775
ENSG00000186188.10	FFAR4	-0.253812	0.799641	0.00232795	1	1	1	0.799641	0.0962556
ENSG00000259129.5	LINC00648	-0.253799	0.799651	0.32892	2	2	2	0.222435	0.832786
ENSG00000103145.10	HCFC1R1	-0.253744	0.799694	0.00134404	1	1	1	0.799694	0.0656044
ENSG00000131652.13	THOC6	-0.253744	0.799694	0.000326449	1	1	1	0.799694	0.0323322
ENSG00000040731.10	CDH10	0.253486	0.799892	0.000957771	1	1	1	0.799892	0.094234
ENSG00000177383.4	MAGEF1	-0.253325	0.800017	0.00440726	1	1	1	0.800017	0.111112
ENSG00000274918.1	RP11-54G14.1	-0.253303	0.800034	0.0127023	2	2	2	0.0409518	0.243484
ENSG00000004478.7	FKBP4	-0.253199	0.800114	1.92873e-05	2	2	2	0.379919	0.0113249
ENSG00000106692.13	FKTN	0.253163	0.800143	5.13435e-05	2	2	2	0.472605	0.0205612
ENSG00000119899.12	SLC17A5	0.252976	0.800287	0.0114061	2	2	2	0.732481	0.277363
ENSG00000205085.10	FAM71F2	0.252813	0.800413	0.0439874	2	2	2	0.799214	0.260349
ENSG00000131899.10	LLGL1	-0.252393	0.800738	0.0384837	3	3	3	0.490821	0.292371
ENSG00000022567.9	SLC45A4	0.252094	0.800968	0.000968762	1	1	1	0.800968	0.0501194
ENSG00000157766.15	ACAN	0.25188	0.801134	1.61291e-05	1	1	1	0.801134	0.0130797
ENSG00000156239.11	N6AMT1	-0.251788	0.801205	0.0571744	2	2	2	0.186189	0.39108
ENSG00000154144.12	TBRG1	0.251706	0.801268	0.000584096	1	1	1	0.801268	0.0625051
ENSG00000036448.9	MYOM2	0.25158	0.801366	0.93888	2	2	2	0.69793	0.934377
ENSG00000147588.6	PMP2	-0.251519	0.801413	2.20839e-15	1	1	1	0.801413	7.25798e-08
ENSG00000148965.9	SAA4	0.251483	0.801441	0.0223568	2	2	2	0.0242824	0.320384
ENSG00000146376.10	ARHGAP18	-0.251171	0.801682	0.000110511	1	1	1	0.801682	0.0228287
ENSG00000164002.11	EXO5	0.251121	0.80172	0.150703	2	2	2	0.206312	0.620565
ENSG00000280560.1	LINC01374	-0.251028	0.801792	1.40814e-07	1	1	1	0.801792	0.00285806
ENSG00000140391.14	TSPAN3	0.250913	0.801882	3.51341e-08	1	1	1	0.801882	0.000283671
ENSG00000239332.5	LINC01119	-0.250866	0.801918	0.00697038	1	1	1	0.801918	0.246822
ENSG00000172113.8	NME6	-0.250457	0.802234	0.0784129	2	2	2	0.788361	0.435437
ENSG00000205089.7	CCNI2	-0.250381	0.802292	0.000401555	1	1	1	0.802292	0.0592418
ENSG00000112195.8	TREML2	0.250235	0.802405	2.30726e-06	1	1	1	0.802405	0.00494698
ENSG00000171223.5	JUNB	-0.250133	0.802485	4.89368e-05	1	1	1	0.802485	0.0313206
ENSG00000173267.13	SNCG	0.250049	0.802549	6.10898e-06	1	1	1	0.802549	0.0188249
ENSG00000143772.9	ITPKB	0.250022	0.80257	2.32487e-05	1	1	1	0.80257	0.0262005
ENSG00000170113.15	NIPA1	0.250005	0.802583	0.00877802	1	1	1	0.802583	0.18211
ENSG00000129535.12	NRL	-0.249995	0.802591	0.00046486	1	1	1	0.802591	0.0656504
ENSG00000173226.16	IQCB1	0.249825	0.802723	0.601151	3	3	3	0.234513	1.09495
ENSG00000186510.11	CLCNKA	0.249823	0.802724	0.844153	2	2	2	0.719944	0.708705
ENSG00000137960.5	GIPC2	-0.249757	0.802775	0.00451494	1	1	1	0.802775	0.300842
ENSG00000154258.16	ABCA9	0.249727	0.802798	0.00162222	1	1	1	0.802798	0.110875
ENSG00000267939.1	CTD-2325M2.1	-0.249392	0.803057	0.129296	2	2	2	0.0228714	0.619367
ENSG00000174125.7	TLR1	0.249176	0.803225	4.055e-05	1	1	1	0.803225	0.00888374
ENSG00000272375.1	RP11-51J9.6	0.24904	0.80333	0.0122782	1	1	1	0.80333	0.602113
ENSG00000105967.15	TFEC	0.249024	0.803343	0.000165113	1	1	1	0.803343	0.0251434
ENSG00000167964.12	RAB26	-0.249022	0.803344	2.95468e-08	1	1	1	0.803344	0.000460834
ENSG00000105639.18	JAK3	0.24901	0.803353	0.00135979	1	1	1	0.803353	0.101511
ENSG00000121570.12	DPPA4	-0.248976	0.803379	0.0568751	2	2	2	0.800965	0.340173
ENSG00000074071.14	MRPS34	0.24867	0.803616	0.00790968	1	2	2	0.803616	0.129388
ENSG00000177721.4	ANXA2R	0.248531	0.803724	0.00821956	1	1	1	0.803724	0.141604
ENSG00000183323.12	CCDC125	-0.248511	0.803739	0.0542913	2	2	2	0.633137	0.680405
ENSG00000262223.6	RP11-1055B8.3	0.248353	0.803861	0.102803	2	2	2	0.522583	0.493657
ENSG00000122644.12	ARL4A	0.248229	0.803957	6.27325e-06	1	1	1	0.803957	0.00748998
ENSG00000183421.11	RIPK4	-0.248216	0.803967	5.66435e-10	1	1	1	0.803967	0.000129326
ENSG00000161544.9	CYGB	-0.24813	0.804034	0.000108698	1	2	2	0.804034	0.0434162
ENSG00000169967.16	MAP3K2	-0.248117	0.804044	6.49676e-07	1	2	2	0.804044	0.00335652
ENSG00000162222.13	TTC9C	0.248085	0.804068	0.0329115	1	1	1	0.804068	0.267629
ENSG00000143473.12	KCNH1	0.248058	0.804089	1.55205e-05	1	1	1	0.804089	0.0214074
ENSG00000148826.8	NKX6-2	-0.248038	0.804105	5.00243e-06	1	1	1	0.804105	0.00703267
ENSG00000088179.8	PTPN4	-0.248032	0.80411	0.0120573	2	2	2	0.13512	0.387723
ENSG00000180992.6	MRPL14	-0.247686	0.804377	0.0282853	1	2	2	0.804377	0.274703
ENSG00000125966.9	MMP24	-0.247569	0.804468	3.49955e-05	1	1	1	0.804468	0.0246347
ENSG00000272880.1	RP11-33M22.2	0.247492	0.804528	0.00127841	1	1	1	0.804528	0.0583889
ENSG00000140497.16	SCAMP2	-0.247473	0.804542	0.00663065	1	1	1	0.804542	0.119709
ENSG00000228623.5	ZNF883	0.247441	0.804567	0.0249837	1	1	1	0.804567	0.271422
ENSG00000182836.9	PLCXD3	0.247395	0.804603	0.000214171	1	1	1	0.804603	0.0392346
ENSG00000154027.18	AK5	-0.247261	0.804706	0.00264542	2	2	2	0.260959	0.141798
ENSG00000238243.3	OR2W3	-0.247234	0.804727	0.028919	1	2	2	0.804727	0.761385
ENSG00000163106.10	HPGDS	0.247214	0.804743	0.0134175	1	1	1	0.804743	0.304592
ENSG00000165714.10	BORCS5	-0.247184	0.804766	0.0154954	1	1	1	0.804766	0.184869
ENSG00000139985.6	ADAM21	0.247072	0.804852	0.00343385	2	2	2	0.516492	0.126309
ENSG00000135698.9	MPHOSPH6	0.247008	0.804902	0.0941254	2	3	3	0.0118396	0.427968
ENSG00000106477.18	CEP41	0.246956	0.804942	0.00536238	1	1	1	0.804942	0.13747
ENSG00000163006.11	CCDC138	-0.246947	0.804949	3.84497e-05	1	1	1	0.804949	0.0121334
ENSG00000170310.14	STX8	-0.246813	0.805053	8.95851e-07	1	1	1	0.805053	0.00394147
ENSG00000267053.6	CTD-3162L10.1	-0.246675	0.80516	0.0450202	1	2	2	0.80516	0.29614
ENSG00000090487.10	SPG21	0.246607	0.805212	0.000795865	1	2	2	0.805212	0.153296
ENSG00000269974.1	RP11-932O9.10	-0.246424	0.805354	0.00887359	2	2	2	0.198174	0.371363
ENSG00000155666.11	KDM8	0.246144	0.80557	0.0204447	1	1	1	0.80557	0.208662
ENSG00000178695.5	KCTD12	-0.245834	0.805811	0.000903	1	1	1	0.805811	0.111396
ENSG00000115008.5	IL1A	-0.245457	0.806103	0.00443744	1	1	1	0.806103	0.0924667
ENSG00000140285.9	FGF7	0.245443	0.806113	3.86806e-06	1	1	1	0.806113	0.010687
ENSG00000033100.16	CHPF2	-0.244914	0.806523	0.00191181	1	1	1	0.806523	0.117545
ENSG00000132681.16	ATP1A4	-0.244896	0.806537	0.00955018	2	2	2	0.74974	0.138949
ENSG00000262686.1	GLIS2-AS1	0.244894	0.806539	0.00895095	1	1	1	0.806539	0.320275
ENSG00000271109.1	CTC-523E23.11	-0.244873	0.806555	7.62391e-07	1	2	2	0.806555	0.00474459
ENSG00000273181.1	RP11-778D9.13	-0.244648	0.806729	0.00984352	1	1	1	0.806729	0.167932
ENSG00000196505.10	GDAP2	-0.244587	0.806776	0.000405402	2	2	2	0.184998	0.0983679
ENSG00000137502.9	RAB30	-0.244575	0.806785	0.000196826	1	1	1	0.806785	0.0304663
ENSG00000225880.5	LINC00115	0.244557	0.806799	0.076862	1	2	2	0.806799	0.777713
ENSG00000184209.14	SNRNP35	0.244538	0.806814	0.0108142	2	2	2	0.0778772	0.221597
ENSG00000111344.11	RASAL1	-0.24446	0.806875	0.000304528	1	1	1	0.806875	0.0458393
ENSG00000174891.12	RSRC1	0.244458	0.806876	0.000100723	2	2	2	0.214155	0.0334859
ENSG00000164334.15	FAM170A	-0.244161	0.807106	0.199169	1	1	1	0.807106	0.915405
ENSG00000132670.20	PTPRA	0.244161	0.807106	5.67118e-07	1	1	1	0.807106	0.00108929
ENSG00000167685.14	ZNF444	0.243833	0.80736	9.24835e-06	1	1	1	0.80736	0.0231622
ENSG00000089123.15	TASP1	0.243296	0.807776	0.00296527	1	2	2	0.807776	0.0967387
ENSG00000181778.4	TMEM252	-0.243202	0.807849	0.00495569	1	1	1	0.807849	0.175225
ENSG00000256618.2	MTRNR2L1	0.243158	0.807883	5.38192e-05	1	1	1	0.807883	0.0786715
ENSG00000274367.1	LA16c-380H5.6	0.243128	0.807906	8.55393e-05	1	1	1	0.807906	0.0414091
ENSG00000184840.11	TMED9	-0.243065	0.807955	0.0164896	1	2	2	0.807955	0.192794
ENSG00000237491.8	RP11-206L10.9	0.243018	0.807991	0.116176	1	2	2	0.807991	0.980577
ENSG00000130751.9	NPAS1	0.243006	0.808001	8.0498e-05	1	2	2	0.808001	0.0401703
ENSG00000005249.12	PRKAR2B	-0.242933	0.808057	0.0145045	2	2	2	0.678539	0.29584
ENSG00000186777.11	ZNF732	0.242885	0.808094	0.0103693	2	2	2	0.816106	0.195972
ENSG00000166189.7	HPS6	0.242619	0.808301	0.00156772	1	1	1	0.808301	0.104725
ENSG00000173210.19	ABLIM3	-0.242614	0.808304	0.00775531	1	1	1	0.808304	0.144105
ENSG00000213462.4	ERV3-1	0.242436	0.808442	0.275605	2	2	2	0.820827	0.740872
ENSG00000189241.6	TSPYL1	0.242428	0.808449	0.00442696	1	1	1	0.808449	0.092685
ENSG00000162733.16	DDR2	0.242365	0.808498	2.81179e-06	1	1	1	0.808498	0.00592513
ENSG00000176927.15	EFCAB5	0.241924	0.808839	0.0745109	1	1	1	0.808839	0.404167
ENSG00000198466.11	ZNF587	0.241883	0.808871	0.055628	3	3	3	0.742042	0.536734
ENSG00000175985.9	PLEKHD1	-0.241865	0.808885	0.00177927	2	2	2	0.282595	0.0819131
ENSG00000113716.12	HMGXB3	0.241804	0.808932	0.0300703	2	2	2	0.640132	0.329877
ENSG00000142453.11	CARM1	-0.241776	0.808953	0.00462183	2	2	2	0.0616759	0.175093
ENSG00000164168.7	TMEM184C	0.241742	0.80898	8.37326e-05	2	2	2	0.167783	0.0207699
ENSG00000273604.1	EPOP	-0.241739	0.808983	1.02071e-05	1	1	1	0.808983	0.00725261
ENSG00000130881.13	LRP3	-0.241722	0.808995	0.0003827	2	2	2	0.458054	0.0450342
ENSG00000050327.14	ARHGEF5	-0.241687	0.809022	0.154592	1	1	1	0.809022	0.677607
ENSG00000198467.13	TPM2	-0.241653	0.809049	0.0406299	2	2	2	0.400018	0.346213
ENSG00000167011.8	NAT16	-0.24126	0.809354	0.0178287	2	2	2	0.809472	0.238961
ENSG00000113742.12	CPEB4	0.241255	0.809357	1.82629e-06	1	1	1	0.809357	0.00326208
ENSG00000123453.17	SARDH	-0.241046	0.80952	0.0251239	1	1	1	0.80952	0.223802
ENSG00000277144.1	RP11-59H7.4	-0.240946	0.809597	0.0235304	1	1	1	0.809597	0.244365
ENSG00000127252.5	HRASLS	0.240942	0.8096	0.0444922	2	2	2	0.381518	0.64609
ENSG00000172878.13	METAP1D	-0.240938	0.809603	0.00699245	2	2	2	0.286805	0.127151
ENSG00000121236.20	TRIM6	-0.240824	0.809692	0.0333782	1	1	1	0.809692	0.409932
ENSG00000106733.20	NMRK1	-0.240594	0.809869	0.666511	3	3	3	0.57153	1.04586
ENSG00000041357.15	PSMA4	0.240552	0.809902	0.0195838	2	2	2	0.590836	0.160796
ENSG00000278816.1	RP5-1116H23.4	-0.240514	0.809932	0.0286165	1	1	1	0.809932	0.232839
ENSG00000065243.19	PKN2	-0.240221	0.810159	0.00139066	2	2	2	0.847866	0.234317
ENSG00000107281.9	NPDC1	0.240189	0.810184	0.0177059	1	1	1	0.810184	0.18112
ENSG00000105339.10	DENND3	0.240173	0.810196	1.53291e-05	1	1	1	0.810196	0.0191152
ENSG00000168734.13	PKIG	-0.239886	0.810419	9.23351e-05	1	1	1	0.810419	0.0230621
ENSG00000114767.6	RRP9	0.239821	0.810469	0.000330611	1	2	2	0.810469	0.074544
ENSG00000041880.14	PARP3	-0.239821	0.810469	0.000136558	1	2	2	0.810469	0.0479084
ENSG00000115896.15	PLCL1	0.239789	0.810494	6.50346e-05	2	2	2	0.00775094	0.0304349
ENSG00000116857.16	TMEM9	0.23928	0.810889	0.0104434	2	2	2	0.471062	0.124203
ENSG00000107186.16	MPDZ	-0.239135	0.811001	0.00532489	1	2	2	0.811001	0.285575
ENSG00000134909.18	ARHGAP32	-0.23906	0.811059	0.00636608	1	1	1	0.811059	0.123006
ENSG00000144199.11	FAHD2B	-0.23906	0.811059	0.0192841	1	1	1	0.811059	0.222298
ENSG00000055208.18	TAB2	-0.23906	0.811059	0.00148205	1	1	1	0.811059	0.0549958
ENSG00000267325.1	LINC01415	-0.23906	0.811059	0.0085093	1	1	1	0.811059	0.181244
ENSG00000119686.9	FLVCR2	0.23906	0.811059	0.0256326	1	1	1	0.811059	0.267963
ENSG00000133816.13	MICAL2	-0.238878	0.8112	3.282e-08	1	1	1	0.8112	0.000884482
ENSG00000170153.10	RNF150	0.238843	0.811227	0.00237879	2	2	2	0.423803	0.0434824
ENSG00000223396.2	RP11-134G8.5	-0.238838	0.811231	0.000108305	1	1	1	0.811231	0.0253702
ENSG00000214021.15	TTLL3	0.238707	0.811333	3.65773e-05	1	2	2	0.811333	0.0328636
ENSG00000144035.3	NAT8	0.238157	0.811759	0.238732	2	2	2	0.771726	0.525427
ENSG00000165233.17	CARD19	-0.238138	0.811774	0.0255619	1	2	2	0.811774	0.50272
ENSG00000258711.2	RP11-218E20.3	0.238135	0.811776	0.127461	2	2	2	0.680756	0.442299
ENSG00000137077.7	CCL21	-0.238102	0.811802	2.02671e-06	1	1	1	0.811802	0.00373956
ENSG00000118482.11	PHF3	-0.238079	0.811819	3.84363e-05	2	2	2	0.279266	0.0216359
ENSG00000251532.1	CTD-2245E15.3	0.238064	0.811831	0.228144	2	3	3	0.826516	0.53809
ENSG00000213638.5	ADAT3	-0.238059	0.811836	0.00346813	1	1	1	0.811836	0.107698
ENSG00000103723.12	AP3B2	-0.237894	0.811963	0.0315219	2	2	2	0.621487	0.288358
ENSG00000157765.11	SLC34A2	0.237858	0.811991	0.000285652	1	1	1	0.811991	0.0825161
ENSG00000099889.13	ARVCF	-0.237825	0.812017	0.000496851	1	1	1	0.812017	0.139234
ENSG00000176083.17	ZNF683	-0.237667	0.812139	0.0030492	1	1	1	0.812139	0.142812
ENSG00000215187.10	FAM166B	-0.237648	0.812154	0.000223755	1	1	1	0.812154	0.027482
ENSG00000131233.9	GJA9	-0.237453	0.812306	8.45729e-05	1	1	1	0.812306	0.0129279
ENSG00000275713.2	HIST1H2BH	0.237402	0.812345	4.14179e-06	1	1	1	0.812345	0.00442427
ENSG00000185627.17	PSMD13	0.237127	0.812558	0.0998283	1	1	1	0.812558	0.516282
ENSG00000104938.16	CLEC4M	-0.237112	0.81257	0.0712703	1	1	1	0.81257	0.418062
ENSG00000168461.12	RAB31	-0.236882	0.812749	0.00355998	2	2	2	0.400839	0.233326
ENSG00000267795.5	SMIM22	0.236606	0.812963	0.103663	1	1	1	0.812963	0.44018
ENSG00000127080.9	IPPK	-0.236446	0.813087	9.52914e-07	1	1	1	0.813087	0.00361871
ENSG00000135476.11	ESPL1	0.236364	0.81315	0.000366225	2	2	2	0.839494	0.0741648
ENSG00000205959.3	RP11-689P11.2	0.236287	0.81321	0.606963	3	3	3	0.265818	0.579149
ENSG00000074201.8	CLNS1A	0.23622	0.813262	0.00561499	1	1	1	0.813262	0.164813
ENSG00000163312.10	HELQ	-0.236218	0.813264	0.00229799	2	2	2	0.811516	0.16189
ENSG00000069329.16	VPS35	0.236056	0.813389	0.000589013	1	1	1	0.813389	0.0357084
ENSG00000158710.14	TAGLN2	0.235974	0.813453	0.000292612	1	1	1	0.813453	0.0712339
ENSG00000184470.20	TXNRD2	-0.235961	0.813463	2.62239e-05	1	1	1	0.813463	0.0278265
ENSG00000163932.13	PRKCD	-0.235918	0.813496	0.000767331	1	1	1	0.813496	0.0493177
ENSG00000088356.5	PDRG1	0.235864	0.813538	0.00099296	1	2	2	0.813538	0.0484132
ENSG00000127366.5	TAS2R5	0.235805	0.813584	0.0323933	2	2	2	0.79204	0.31937
ENSG00000066583.11	ISOC1	-0.235798	0.81359	0.000733708	2	2	2	0.31855	0.0640057
ENSG00000148296.6	SURF6	-0.235738	0.813636	0.311914	3	3	3	0.787326	0.700147
ENSG00000065308.4	TRAM2	-0.235625	0.813724	0.000248649	1	1	1	0.813724	0.0414207
ENSG00000204740.10	MALRD1	0.235613	0.813733	2.56548e-05	1	1	1	0.813733	0.00912872
ENSG00000090924.14	PLEKHG2	0.235566	0.81377	2.21289e-06	1	1	1	0.81377	0.00319949
ENSG00000110422.11	HIPK3	0.23544	0.813868	0.000281787	1	1	1	0.813868	0.0751576
ENSG00000139880.19	CDH24	-0.235131	0.814107	0.00690407	2	2	2	0.241317	0.173994
ENSG00000204866.8	IGFL2	-0.235104	0.814128	0.198525	2	2	2	0.806645	0.641644
ENSG00000080815.18	PSEN1	-0.234928	0.814265	1.03075e-05	1	2	2	0.814265	0.00674984
ENSG00000183853.17	KIRREL	0.234764	0.814392	0.0090784	2	2	2	0.716149	0.128114
ENSG00000133067.17	LGR6	0.234764	0.814392	0.000136329	1	1	1	0.814392	0.020668
ENSG00000214517.9	PPME1	-0.23469	0.814449	0.00262549	2	2	2	0.237526	0.218697
ENSG00000115145.9	STAM2	-0.234584	0.814532	0.00388963	2	2	2	0.445178	0.0861907
ENSG00000146072.6	TNFRSF21	0.234341	0.81472	2.96033e-07	1	1	1	0.81472	0.00414398
ENSG00000162927.13	PUS10	0.234332	0.814728	0.122433	2	2	2	0.709683	0.499793
ENSG00000105991.7	HOXA1	-0.234243	0.814796	0.001942	1	1	1	0.814796	0.0932007
ENSG00000100228.12	RAB36	0.234152	0.814867	0.0395219	2	2	2	0.157369	0.237791
ENSG00000249685.1	RP11-360F5.3	-0.234096	0.81491	0.187683	2	2	2	0.187604	0.570996
ENSG00000115350.11	POLE4	-0.234064	0.814936	0.00790236	1	1	1	0.814936	0.116266
ENSG00000204792.2	LINC01291	0.234064	0.814936	0.639425	1	1	1	0.814936	1.04585
ENSG00000236209.1	AC104135.2	0.234064	0.814936	0.505879	1	1	1	0.814936	0.930245
ENSG00000166313.18	APBB1	-0.2338	0.815141	0.000882488	1	1	1	0.815141	0.041382
ENSG00000138823.13	MTTP	0.233711	0.81521	0.00465454	2	2	2	0.372174	0.125419
ENSG00000117411.16	B4GALT2	0.233508	0.815367	3.50569e-05	1	1	1	0.815367	0.0265094
ENSG00000120337.8	TNFSF18	0.233488	0.815382	0.0002354	1	1	1	0.815382	0.0542138
ENSG00000040199.18	PHLPP2	0.233403	0.815449	0.0854895	2	2	2	0.784098	0.398911
ENSG00000055955.15	ITIH4	-0.233396	0.815454	0.177966	2	2	2	0.657974	0.607752
ENSG00000108509.20	CAMTA2	-0.23315	0.815645	0.00183378	2	2	2	0.449473	0.0933557
ENSG00000273802.2	HIST1H2BG	0.232988	0.815771	0.000134372	1	2	2	0.815771	0.0325176
ENSG00000163357.10	DCST1	0.232768	0.815942	0.00130459	1	1	1	0.815942	0.0736157
ENSG00000178971.13	CTC1	0.232721	0.815978	0.0127503	2	2	2	0.788181	0.45702
ENSG00000181638.17	ZFP41	0.232689	0.816003	0.00953317	1	1	1	0.816003	0.139373
ENSG00000143507.17	DUSP10	-0.232617	0.816059	7.71212e-05	1	1	1	0.816059	0.0235438
ENSG00000139722.6	VPS37B	-0.232592	0.816079	0.00339237	1	1	1	0.816079	0.113211
ENSG00000165272.14	AQP3	-0.232462	0.816179	0.0094896	2	2	2	0.107382	0.160068
ENSG00000164597.13	COG5	-0.232312	0.816296	0.0142651	1	1	1	0.816296	0.209869
ENSG00000143434.15	SEMA6C	-0.232254	0.816341	0.00165043	1	2	2	0.816341	0.137527
ENSG00000267452.1	LINC02073	-0.232164	0.816411	0.0441526	1	1	1	0.816411	0.316458
ENSG00000231133.6	HAR1B	-0.231829	0.816671	0.0209899	2	2	2	0.81688	0.218162
ENSG00000170537.12	TMC7	-0.231724	0.816752	0.00319677	2	2	2	0.116481	0.0839841
ENSG00000105499.13	PLA2G4C	0.231718	0.816757	0.0530003	1	2	2	0.816757	0.604733
ENSG00000124733.3	MEA1	-0.231637	0.81682	0.0182496	2	2	2	0.70451	0.604845
ENSG00000213057.5	C1orf220	-0.231629	0.816826	0.0688791	2	2	2	0.640872	0.276047
ENSG00000166527.7	CLEC4D	-0.231464	0.816954	0.0104497	1	1	1	0.816954	0.167037
ENSG00000198492.15	YTHDF2	0.231414	0.816993	0.00158766	1	1	1	0.816993	0.0595167
ENSG00000151572.16	ANO4	0.231043	0.817282	9.35889e-05	1	1	1	0.817282	0.0433136
ENSG00000122390.17	NAA60	-0.230976	0.817334	0.000573282	2	2	2	0.432941	0.0337408
ENSG00000197063.10	MAFG	-0.230877	0.81741	0.000122865	1	1	1	0.81741	0.0844229
ENSG00000181781.9	ODF3L2	-0.230692	0.817554	0.00189978	1	1	1	0.817554	0.236844
ENSG00000253304.1	TMEM200B	0.230687	0.817558	0.00599236	1	2	2	0.817558	0.153228
ENSG00000167306.19	MYO5B	0.230655	0.817583	0.0253023	1	1	1	0.817583	0.220283
ENSG00000183542.5	KLRC4	0.230638	0.817596	0.0866528	1	2	2	0.817596	0.660246
ENSG00000124678.17	TCP11	-0.230384	0.817794	0.057857	1	1	1	0.817794	0.466194
ENSG00000277232.2	GTSE1-AS1	-0.230239	0.817906	0.0840103	2	2	2	0.774811	1.03959
ENSG00000101577.9	LPIN2	0.230186	0.817947	0.0168079	1	2	2	0.817947	0.198294
ENSG00000142751.14	GPN2	0.230142	0.817982	0.000113068	1	1	1	0.817982	0.026864
ENSG00000125257.13	ABCC4	0.2301	0.818014	1.75679e-05	1	1	1	0.818014	0.0204635
ENSG00000174137.12	FAM53A	-0.230027	0.818071	0.0298555	2	2	2	0.292715	0.340306
ENSG00000054148.17	PHPT1	-0.229973	0.818113	4.93006e-07	1	1	1	0.818113	0.00103308
ENSG00000139187.9	KLRG1	-0.229822	0.81823	0.067546	1	1	1	0.81823	0.406993
ENSG00000159176.13	CSRP1	0.229775	0.818267	0.00656363	1	1	1	0.818267	0.132464
ENSG00000213619.9	NDUFS3	-0.229573	0.818424	5.33997e-05	1	1	1	0.818424	0.0163902
ENSG00000272902.2	TBC1D8-AS1	-0.22954	0.818449	0.00547598	2	2	2	0.661115	0.0908744
ENSG00000260807.6	RP11-161M6.2	0.229535	0.818453	0.00525767	2	2	2	0.27639	0.156563
ENSG00000165983.14	PTER	0.229432	0.818533	0.000619806	2	2	2	0.400531	0.0845093
ENSG00000152492.13	CCDC50	0.22937	0.818581	0.0331788	2	2	2	0.117623	0.274171
ENSG00000152749.7	GPR180	-0.229365	0.818585	0.291879	2	2	2	0.270563	0.572825
ENSG00000188707.5	ZBED6CL	0.229269	0.81866	0.0925811	2	2	2	0.81671	0.475281
ENSG00000107779.13	BMPR1A	-0.229154	0.818749	0.00867616	1	1	1	0.818749	0.219724
ENSG00000159069.13	FBXW5	-0.228982	0.818883	0.000100879	1	1	1	0.818883	0.0220343
ENSG00000117593.9	DARS2	0.228925	0.818927	0.0647193	1	1	1	0.818927	0.415952
ENSG00000153002.11	CPB1	-0.22867	0.819125	6.69309e-08	1	2	2	0.819125	0.0014058
ENSG00000135631.16	RAB11FIP5	0.228588	0.819189	5.91775e-05	2	2	2	0.625067	0.016859
ENSG00000074181.8	NOTCH3	-0.228428	0.819313	0.000518382	1	1	1	0.819313	0.0555039
ENSG00000163959.9	SLC51A	0.228426	0.819315	0.0707137	2	2	2	0.491911	0.384508
ENSG00000163354.14	DCST2	0.228365	0.819363	0.186471	2	2	2	0.660064	0.455234
ENSG00000165502.6	RPL36AL	-0.228289	0.819422	0.272516	2	2	2	0.565918	0.548716
ENSG00000176371.13	ZSCAN2	0.228261	0.819443	0.0270577	2	2	2	0.645523	0.126702
ENSG00000164733.20	CTSB	-0.228247	0.819454	1.69354e-06	1	1	1	0.819454	0.00541923
ENSG00000021355.12	SERPINB1	-0.228183	0.819504	2.57587e-05	1	1	1	0.819504	0.0195451
ENSG00000172243.17	CLEC7A	0.228167	0.819516	0.0127234	3	3	3	0.482222	0.401694
ENSG00000153391.15	INO80C	-0.228156	0.819525	0.0160253	2	2	2	0.632345	0.60828
ENSG00000164631.18	ZNF12	-0.228026	0.819626	0.0159878	2	2	2	0.275621	0.252711
ENSG00000167778.8	SPRYD3	-0.22783	0.819779	0.00486481	2	2	2	0.812468	0.23268
ENSG00000250510.7	GPR162	-0.227714	0.819869	0.00464577	2	2	2	0.816234	0.0998927
ENSG00000168314.17	MOBP	0.227696	0.819883	1.68459e-05	1	1	1	0.819883	0.00641658
ENSG00000171811.13	CFAP46	-0.227518	0.820021	0.00295505	1	1	1	0.820021	0.0857878
ENSG00000115607.9	IL18RAP	0.227507	0.82003	7.291e-05	2	2	2	0.630082	0.0440509
ENSG00000116984.12	MTR	0.227472	0.820057	0.0033165	1	1	1	0.820057	0.0843156
ENSG00000204323.5	SMIM5	-0.227428	0.820091	0.00113975	1	1	1	0.820091	0.114286
ENSG00000111058.7	ACSS3	-0.227364	0.820141	0.00103858	2	2	2	0.817334	0.0413396
ENSG00000233760.1	AC004947.2	-0.227218	0.820254	0.0361891	2	2	2	0.448598	0.272017
ENSG00000278318.4	ZNF229	0.227049	0.820386	0.00676193	1	1	1	0.820386	0.124666
ENSG00000069966.18	GNB5	0.226999	0.820424	0.00361895	1	2	2	0.820424	0.250514
ENSG00000204568.11	MRPS18B	0.226893	0.820507	1.14577e-05	1	1	1	0.820507	0.0211437
ENSG00000159882.12	ZNF230	0.226881	0.820516	1.40374e-06	1	1	1	0.820516	0.0127055
ENSG00000180881.19	CAPS2	-0.226878	0.820519	0.0808494	2	2	2	0.451905	0.54547
ENSG00000104763.18	ASAH1	0.226841	0.820547	0.000304967	1	1	1	0.820547	0.0591173
ENSG00000179292.4	TMEM151A	0.226663	0.820686	4.31535e-06	1	1	1	0.820686	0.00799987
ENSG00000012061.15	ERCC1	0.226604	0.820732	0.0233066	1	1	1	0.820732	0.338541
ENSG00000138231.12	DBR1	-0.22654	0.820782	0.00394164	1	1	1	0.820782	0.0950146
ENSG00000232046.6	LINC01798	-0.226384	0.820903	6.99417e-06	1	2	2	0.820903	0.0110131
ENSG00000105696.8	TMEM59L	0.226376	0.820909	8.49624e-11	1	1	1	0.820909	1.5487e-05
ENSG00000203785.8	SPRR2E	0.226294	0.820973	5.68382e-05	2	2	2	0.263649	0.0148097
ENSG00000180730.4	SHISA2	-0.226238	0.821017	0.00167498	2	2	2	0.344626	0.0453435
ENSG00000182809.10	CRIP2	-0.226155	0.82108	0.000962044	1	1	1	0.82108	0.236235
ENSG00000116977.18	LGALS8	0.226	0.821202	0.0130676	1	1	1	0.821202	0.166308
ENSG00000185885.15	IFITM1	-0.225919	0.821264	0.0220298	1	1	1	0.821264	0.212033
ENSG00000168000.14	BSCL2	-0.225537	0.821562	1.98706e-05	1	1	1	0.821562	0.00656407
ENSG00000115386.5	REG1A	0.225265	0.821773	3.31188e-06	1	1	1	0.821773	0.00513911
ENSG00000168158.3	OR2C1	-0.225209	0.821817	9.40323e-05	1	2	2	0.821817	0.0211572
ENSG00000184635.14	ZNF93	-0.225018	0.821965	0.0341793	1	2	2	0.821965	0.723512
ENSG00000196503.3	ARL9	-0.224999	0.82198	0.000776386	1	1	1	0.82198	0.174049
ENSG00000234492.4	RPL34-AS1	0.224867	0.822083	0.113271	2	2	2	0.639308	0.469997
ENSG00000182899.14	RPL35A	-0.224724	0.822194	1.4639e-05	2	2	2	0.763685	0.0134766
ENSG00000067596.10	DHX8	0.224713	0.822203	0.00249197	1	2	2	0.822203	0.0679484
ENSG00000272636.3	DOC2B	-0.224566	0.822317	0.000597917	2	2	2	0.825545	0.0690003
ENSG00000163510.13	CWC22	-0.224429	0.822423	0.0185103	2	2	2	0.0225515	0.281388
ENSG00000169918.9	OTUD7A	0.224415	0.822434	0.191881	1	1	1	0.822434	0.618778
ENSG00000134324.11	LPIN1	-0.224296	0.822527	0.246925	1	1	1	0.822527	0.697497
ENSG00000089157.15	RPLP0	-0.224282	0.822538	1.10012e-05	1	1	1	0.822538	0.0129803
ENSG00000165861.13	ZFYVE1	0.224196	0.822605	0.0032822	1	1	1	0.822605	0.123834
ENSG00000102760.12	RGCC	-0.224098	0.822681	0.00209439	1	1	1	0.822681	0.125403
ENSG00000100038.19	TOP3B	-0.223885	0.822846	0.00255628	2	2	2	0.831265	0.208429
ENSG00000213918.10	DNASE1	0.223738	0.822961	0.00193462	1	1	1	0.822961	0.0721367
ENSG00000011132.11	APBA3	-0.22369	0.822998	0.00446077	1	1	1	0.822998	0.109583
ENSG00000163060.7	TEKT4	-0.223684	0.823004	7.98698e-06	1	1	1	0.823004	0.0176532
ENSG00000011198.7	ABHD5	-0.223572	0.823091	0.0048269	2	2	2	0.654843	0.167052
ENSG00000134330.18	IAH1	0.22304	0.823504	0.0243906	2	2	2	0.546462	0.13062
ENSG00000187244.10	BCAM	-0.222804	0.823688	0.000696469	1	1	1	0.823688	0.109898
ENSG00000163898.9	LIPH	0.222582	0.823861	0.0329766	2	2	2	0.560334	0.56569
ENSG00000133318.13	RTN3	0.222533	0.823899	4.65862e-05	1	1	1	0.823899	0.0138891
ENSG00000036565.14	SLC18A1	0.222036	0.824286	0.150879	1	1	1	0.824286	0.56731
ENSG00000013293.5	SLC7A14	0.222009	0.824307	1.14472e-06	1	1	1	0.824307	0.00281043
ENSG00000176261.15	ZBTB8OS	-0.221834	0.824443	3.25644e-06	1	1	1	0.824443	0.00739819
ENSG00000146833.15	TRIM4	-0.221832	0.824445	0.115595	1	1	1	0.824445	0.511337
ENSG00000180011.6	ZADH2	-0.221788	0.824479	0.0616943	2	2	2	0.688576	0.379799
ENSG00000170374.5	SP7	-0.221528	0.824681	0.0020502	1	1	1	0.824681	0.246041
ENSG00000257261.5	RP11-96H19.1	0.22145	0.824742	0.184051	2	2	2	0.661637	0.649099
ENSG00000144229.11	THSD7B	0.221219	0.824922	0.00248642	1	1	1	0.824922	0.106094
ENSG00000196352.14	CD55	0.22101	0.825085	0.0209841	2	2	2	0.47762	0.153324
ENSG00000138434.16	SSFA2	0.220899	0.825171	3.30333e-06	1	1	1	0.825171	0.00887352
ENSG00000165886.4	UBTD1	0.220722	0.825309	0.00283519	2	2	2	0.161274	0.0869896
ENSG00000157978.11	LDLRAP1	0.220721	0.82531	0.0698752	1	1	1	0.82531	0.34483
ENSG00000137070.17	IL11RA	-0.22068	0.825342	0.0657939	1	1	1	0.825342	0.636961
ENSG00000125971.16	DYNLRB1	0.220617	0.825391	0.000145054	1	1	1	0.825391	0.01727
ENSG00000198673.10	FAM19A2	-0.220543	0.825449	3.61799e-06	1	1	1	0.825449	0.0144871
ENSG00000167468.16	GPX4	-0.220502	0.82548	0.0830104	2	2	2	0.446595	0.315141
ENSG00000064989.12	CALCRL	-0.22046	0.825513	0.000107106	1	1	1	0.825513	0.0284895
ENSG00000151503.12	NCAPD3	0.220215	0.825703	5.14294e-05	2	2	2	0.793926	0.0139021
ENSG00000092096.16	SLC22A17	0.220146	0.825758	0.00158047	1	1	1	0.825758	0.138127
ENSG00000072736.18	NFATC3	0.220116	0.825781	1.78752e-05	1	1	1	0.825781	0.0091813
ENSG00000033050.7	ABCF2	0.219709	0.826098	0.019254	1	1	1	0.826098	0.188367
ENSG00000114654.7	EFCC1	-0.219649	0.826145	0.000208771	1	2	2	0.826145	0.0217909
ENSG00000174938.14	SEZ6L2	0.219636	0.826155	0.00513441	1	2	2	0.826155	0.114148
ENSG00000197705.9	KLHL14	0.219611	0.826174	0.000331787	2	2	2	0.793429	0.0803382
ENSG00000106538.9	RARRES2	-0.219577	0.826201	0.00671186	1	1	1	0.826201	0.158017
ENSG00000161634.11	DCD	-0.219517	0.826248	2.79958e-06	1	1	1	0.826248	0.00261336
ENSG00000066027.11	PPP2R5A	-0.219466	0.826287	0.00142096	2	2	2	0.534971	0.181286
ENSG00000147606.8	SLC26A7	-0.219463	0.82629	0.0154807	1	1	1	0.82629	0.326828
ENSG00000270195.1	RP11-572O17.1	-0.219407	0.826333	0.0730993	2	2	2	0.587451	0.2781
ENSG00000132912.12	DCTN4	0.21936	0.82637	0.000479356	1	1	1	0.82637	0.0911737
ENSG00000163319.10	MRPS18C	-0.219301	0.826415	0.00311895	1	1	1	0.826415	0.0771259
ENSG00000062524.15	LTK	0.219124	0.826554	0.00937256	1	1	1	0.826554	0.271577
ENSG00000134444.13	KIAA1468	-0.218916	0.826716	0.0267173	2	2	2	0.390932	0.242887
ENSG00000130707.17	ASS1	-0.218733	0.826858	3.33918e-05	1	1	1	0.826858	0.0240636
ENSG00000253633.1	KB-1980E6.3	0.218518	0.827026	0.00508864	1	1	1	0.827026	0.224301
ENSG00000274015.1	CTD-2302E22.6	-0.218234	0.827247	4.50459e-06	1	1	1	0.827247	0.00883829
ENSG00000146842.16	TMEM209	0.218231	0.827249	0.0155267	2	2	2	0.688677	0.265325
ENSG00000164576.11	SAP30L	-0.218209	0.827266	0.000541359	1	1	1	0.827266	0.145336
ENSG00000174007.7	CEP19	0.218199	0.827274	0.0773322	2	2	2	0.781336	0.26888
ENSG00000110852.4	CLEC2B	-0.217993	0.827435	0.000223174	2	2	2	0.77668	0.0353884
ENSG00000214736.7	TOMM6	-0.217851	0.827545	0.00349933	2	2	2	0.146695	0.0681396
ENSG00000163938.16	GNL3	-0.217796	0.827588	0.0341773	2	2	2	0.831302	0.24972
ENSG00000106344.8	RBM28	0.217754	0.827621	0.000391791	2	2	2	0.604278	0.0363038
ENSG00000158773.14	USF1	0.21771	0.827655	0.023589	1	1	1	0.827655	0.241876
ENSG00000150433.9	TMEM218	0.21771	0.827655	1.49533e-05	1	1	1	0.827655	0.00705377
ENSG00000135424.15	ITGA7	-0.217435	0.827869	0.000599322	2	2	2	0.19583	0.0940547
ENSG00000125409.12	TEKT3	-0.21736	0.827928	0.0517112	1	1	1	0.827928	0.361279
ENSG00000186577.12	C6orf1	0.217312	0.827966	0.000138994	1	1	1	0.827966	0.0233017
ENSG00000125991.19	ERGIC3	-0.217253	0.828011	0.0675712	1	1	1	0.828011	0.507166
ENSG00000254139.1	CTD-2339F6.1	0.217042	0.828176	0.0180336	1	1	1	0.828176	0.183334
ENSG00000112379.8	ARFGEF3	-0.217027	0.828187	8.33051e-07	1	1	1	0.828187	0.00245368
ENSG00000095002.13	MSH2	0.21696	0.82824	0.0934039	1	1	1	0.82824	0.604952
ENSG00000127526.14	SLC35E1	-0.216904	0.828283	0.00112189	2	2	2	0.0568722	0.0794979
ENSG00000198931.10	APRT	0.216552	0.828558	0.0436477	3	3	3	0.771928	0.543582
ENSG00000125744.11	RTN2	-0.21637	0.828699	0.00415519	2	2	2	0.513621	0.13289
ENSG00000163694.14	RBM47	0.216224	0.828813	1.67382e-05	1	1	1	0.828813	0.0222313
ENSG00000137561.4	TTPA	-0.216038	0.828958	9.09503e-05	1	1	1	0.828958	0.0397139
ENSG00000253309.6	SERPINE3	-0.216014	0.828977	0.00032071	1	1	1	0.828977	0.097312
ENSG00000143319.16	ISG20L2	0.215999	0.828989	0.000437968	2	2	2	0.853704	0.0238717
ENSG00000080802.18	CNOT4	0.215986	0.828998	1.36082e-05	1	1	1	0.828998	0.00818035
ENSG00000111911.6	HINT3	0.215952	0.829025	0.00255181	1	1	1	0.829025	0.0760522
ENSG00000171840.11	NINJ2	0.215866	0.829092	0.00473613	1	2	2	0.829092	0.12391
ENSG00000138663.8	COPS4	-0.215829	0.829121	0.000989003	1	1	1	0.829121	0.0550786
ENSG00000258701.1	LINC00638	0.215642	0.829267	0.182438	2	2	2	0.469636	0.603604
ENSG00000116473.14	RAP1A	-0.215539	0.829347	0.0148926	1	1	1	0.829347	0.212492
ENSG00000143632.14	ACTA1	-0.21472	0.829986	2.21851e-06	2	2	2	0.60724	0.00173754
ENSG00000162415.6	ZSWIM5	0.214717	0.829988	0.00132478	1	1	1	0.829988	0.0957094
ENSG00000278740.1	RP11-147L13.14	0.214644	0.830045	0.501492	3	3	3	0.484438	0.783886
ENSG00000162639.15	HENMT1	-0.214347	0.830277	8.30165e-06	1	1	1	0.830277	0.00877322
ENSG00000186710.11	CFAP73	-0.214346	0.830277	0.000566221	1	1	1	0.830277	0.0684568
ENSG00000103415.11	HMOX2	0.214341	0.830281	0.000142404	1	1	1	0.830281	0.0388645
ENSG00000179314.13	WSCD1	-0.214285	0.830324	0.00608815	2	2	2	0.832374	0.126438
ENSG00000258884.1	CTD-3035D6.2	0.214207	0.830385	0.00413607	2	2	2	0.784082	0.262457
ENSG00000133048.12	CHI3L1	0.214182	0.830405	0.0281848	1	1	1	0.830405	0.275
ENSG00000271643.1	RP11-10C24.3	0.214157	0.830425	0.0447212	2	2	2	0.404333	0.731878
ENSG00000006016.10	CRLF1	0.214138	0.83044	0.0173243	2	2	2	0.659273	0.162055
ENSG00000141506.13	PIK3R5	0.214115	0.830458	0.000197834	1	1	1	0.830458	0.0207911
ENSG00000171189.17	GRIK1	-0.214098	0.830471	3.69714e-06	1	1	1	0.830471	0.00383013
ENSG00000127528.5	KLF2	0.214077	0.830487	2.59295e-06	1	1	1	0.830487	0.00333084
ENSG00000139218.17	SCAF11	-0.214037	0.830518	0.00139186	1	1	1	0.830518	0.062402
ENSG00000173456.4	RNF26	0.213963	0.830576	0.00517998	1	2	2	0.830576	0.104573
ENSG00000267466.1	RP11-13K12.5	0.213815	0.830691	2.95142e-06	1	1	1	0.830691	0.00838756
ENSG00000196683.10	TOMM7	-0.213742	0.830748	0.0481283	3	3	3	0.303292	0.273209
ENSG00000081870.11	HSPB11	-0.213644	0.830825	0.000646436	1	1	1	0.830825	0.0799452
ENSG00000184220.11	CMSS1	0.213518	0.830923	0.000173751	1	1	1	0.830923	0.0200718
ENSG00000137273.3	FOXF2	-0.213458	0.830969	0.00290561	2	2	2	0.386887	0.199817
ENSG00000144619.14	CNTN4	0.213435	0.830988	0.000406129	1	1	1	0.830988	0.15349
ENSG00000196353.11	CPNE4	-0.21343	0.830992	0.000108488	1	1	1	0.830992	0.0327507
ENSG00000107021.15	TBC1D13	0.213425	0.830995	3.2914e-08	1	1	1	0.830995	0.000710692
ENSG00000137033.11	IL33	-0.213078	0.831266	0.0142737	1	1	1	0.831266	0.30789
ENSG00000178381.11	ZFAND2A	-0.213065	0.831276	0.0765744	1	1	1	0.831276	0.393783
ENSG00000100528.11	CNIH1	0.213032	0.831302	0.089547	1	1	1	0.831302	0.566053
ENSG00000163939.18	PBRM1	-0.213032	0.831302	0.000697434	1	1	1	0.831302	0.0364976
ENSG00000121691.4	CAT	0.213032	0.831302	0.0596924	1	1	1	0.831302	0.459276
ENSG00000152229.18	PSTPIP2	0.212827	0.831462	0.000150787	1	1	1	0.831462	0.0399921
ENSG00000240720.7	LRRD1	-0.212725	0.831542	0.000100793	1	1	1	0.831542	0.0288827
ENSG00000007168.12	PAFAH1B1	-0.21268	0.831576	4.01585e-08	1	1	1	0.831576	0.000978382
ENSG00000170248.13	PDCD6IP	-0.212677	0.831579	0.00193988	2	2	2	0.547639	0.0644963
ENSG00000166452.11	AKIP1	0.212259	0.831905	0.0237025	2	2	2	0.810024	0.461102
ENSG00000160285.14	LSS	-0.212072	0.832051	0.102863	2	2	2	0.21538	0.416289
ENSG00000127533.3	F2RL3	-0.21198	0.832122	0.00162649	1	1	1	0.832122	0.0738857
ENSG00000168952.15	STXBP6	-0.211958	0.83214	0.00572382	2	2	2	0.359902	0.153401
ENSG00000144285.17	SCN1A	0.211771	0.832286	0.00155456	1	1	1	0.832286	0.0714154
ENSG00000076924.11	XAB2	0.211653	0.832378	0.00823883	1	1	1	0.832378	0.138831
ENSG00000159496.14	RGL4	-0.211399	0.832576	0.00690335	2	2	2	0.262712	0.159671
ENSG00000136826.14	KLF4	0.211364	0.832604	7.32921e-06	1	1	1	0.832604	0.0121211
ENSG00000146463.11	ZMYM4	0.210936	0.832937	0.00151804	1	1	1	0.832937	0.0933458
ENSG00000121361.3	KCNJ8	-0.210887	0.832975	4.33926e-06	1	1	1	0.832975	0.0130119
ENSG00000131591.17	C1orf159	-0.210731	0.833097	0.015851	2	2	2	0.857299	0.160321
ENSG00000145337.4	PYURF	-0.2105	0.833277	0.106471	1	1	1	0.833277	0.809518
ENSG00000181284.2	TMEM102	0.210336	0.833405	0.000580622	1	1	1	0.833405	0.0620976
ENSG00000123219.12	CENPK	-0.210042	0.833635	0.038646	2	2	2	0.463536	0.314593
ENSG00000275395.4	FCGBP	-0.209833	0.833798	0.0704431	2	3	3	0.797568	0.481629
ENSG00000115255.10	REEP6	-0.209697	0.833904	0.0478712	1	1	1	0.833904	0.340408
ENSG00000167740.9	CYB5D2	0.209603	0.833978	0.0250995	2	2	2	0.744684	0.183275
ENSG00000234902.6	AC007879.2	0.209506	0.834053	0.00136262	2	2	2	0.501829	0.136908
ENSG00000089195.14	TRMT6	0.209415	0.834124	1.01537e-05	1	1	1	0.834124	0.0068511
ENSG00000156030.13	ELMSAN1	0.209394	0.834141	2.27739e-09	1	1	1	0.834141	0.000122921
ENSG00000156206.13	CFAP161	-0.209333	0.834188	4.94723e-05	2	2	2	0.834105	0.0139336
ENSG00000275074.1	NUDT18	0.209239	0.834261	0.232072	2	2	2	0.832071	0.398172
ENSG00000139329.4	LUM	0.209096	0.834373	0.00203642	1	1	1	0.834373	0.343701
ENSG00000128989.10	ARPP19	-0.209075	0.83439	0.0144602	1	1	1	0.83439	0.239898
ENSG00000213424.8	KRT222	0.209065	0.834398	7.6625e-08	1	1	1	0.834398	0.00045776
ENSG00000272666.1	CTA-384D8.35	0.209013	0.834438	5.89754e-05	1	1	1	0.834438	0.025997
ENSG00000169282.17	KCNAB1	-0.208841	0.834572	0.00309433	1	1	1	0.834572	0.0822672
ENSG00000138759.18	FRAS1	0.208841	0.834572	0.0145847	1	1	1	0.834572	0.168355
ENSG00000236204.5	LINC01376	0.208841	0.834572	0.00243499	1	1	1	0.834572	0.0693059
ENSG00000167984.17	NLRC3	-0.20883	0.834581	0.231505	1	1	1	0.834581	0.892991
ENSG00000164077.13	MON1A	0.208682	0.834697	0.000767782	1	1	1	0.834697	0.0762777
ENSG00000080618.13	CPB2	0.208576	0.83478	0.0124651	1	1	1	0.83478	0.159173
ENSG00000135297.15	MTO1	0.208484	0.834851	0.0476308	2	2	2	0.798627	0.265718
ENSG00000006042.11	TMEM98	0.20843	0.834893	0.0725765	2	2	2	0.67774	0.348982
ENSG00000154099.17	DNAAF1	0.208355	0.834952	0.0445728	1	1	1	0.834952	0.305771
ENSG00000257906.1	LINC02156	0.208324	0.834976	0.0703738	3	3	3	0.702223	0.410794
ENSG00000278090.1	RP11-6O2.2	-0.208227	0.835051	0.0907632	2	2	2	0.654606	0.488139
ENSG00000125731.12	SH2D3A	0.208038	0.835199	0.00705776	1	1	1	0.835199	0.180627
ENSG00000178445.9	GLDC	-0.207965	0.835256	3.12275e-05	1	1	1	0.835256	0.0218692
ENSG00000125826.20	RBCK1	0.207723	0.835446	0.0238379	1	1	1	0.835446	0.350491
ENSG00000123737.12	EXOSC9	0.207675	0.835483	1.83342e-07	1	1	1	0.835483	0.00126586
ENSG00000164172.18	MOCS2	-0.207587	0.835552	0.0245462	2	2	2	0.692075	0.448851
ENSG00000112306.7	RPS12	-0.207571	0.835564	0.00336694	2	2	2	0.4672	0.159159
ENSG00000172987.12	HPSE2	-0.207535	0.835592	0.00409681	1	1	1	0.835592	0.142526
ENSG00000269439.5	CTD-3131K8.2	-0.207497	0.835622	0.00359902	1	2	2	0.835622	0.0811551
ENSG00000233056.2	ERVH48-1	-0.207446	0.835662	0.000936303	1	1	1	0.835662	0.108122
ENSG00000197965.11	MPZL1	-0.20741	0.83569	0.00902121	1	1	1	0.83569	0.160345
ENSG00000267397.1	RP11-873E20.1	-0.207387	0.835708	0.000199274	1	1	1	0.835708	0.051474
ENSG00000141030.12	COPS3	0.207238	0.835824	0.0106579	2	2	2	0.750897	0.0921447
ENSG00000135632.11	SMYD5	-0.206793	0.836172	0.0612882	2	2	2	0.5188	0.460779
ENSG00000153993.13	SEMA3D	0.206768	0.836191	0.000119838	2	2	2	0.419656	0.0343127
ENSG00000061337.15	LZTS1	-0.206635	0.836295	0.00046445	1	1	1	0.836295	0.0897449
ENSG00000110887.7	DAO	-0.206624	0.836303	0.0107946	1	1	1	0.836303	0.326688
ENSG00000275700.4	AATF	0.206503	0.836398	0.0177323	3	3	3	0.26028	0.248705
ENSG00000154240.16	CEP112	0.206439	0.836448	0.00108803	1	1	1	0.836448	0.111663
ENSG00000176410.7	DNAJC30	0.206361	0.836509	0.0332949	2	2	2	0.839915	0.299328
ENSG00000253161.5	LINC01605	0.206061	0.836743	1.11382e-05	1	1	1	0.836743	0.0104939
ENSG00000226124.6	FTCDNL1	0.206053	0.83675	0.669148	2	2	2	0.836366	0.894939
ENSG00000105617.3	LENG1	-0.20577	0.836971	0.00119826	2	2	2	0.491498	0.0891171
ENSG00000173660.11	UQCRH	-0.205664	0.837053	0.000209003	2	2	2	0.756616	0.0220021
ENSG00000072840.12	EVC	0.20566	0.837056	0.00129014	1	1	1	0.837056	0.0728843
ENSG00000232504.4	ST3GAL5-AS1	0.205633	0.837078	0.062221	2	2	2	0.501974	0.23818
ENSG00000272970.1	RP11-329B9.4	-0.205552	0.837141	0.026979	2	2	2	0.789637	0.477945
ENSG00000105186.15	ANKRD27	0.20538	0.837276	0.0157311	2	2	2	0.0571296	0.184983
ENSG00000198948.11	MFAP3L	-0.20536	0.837291	0.0361138	2	2	2	0.458814	0.352668
ENSG00000224877.3	NDUFAF8	0.205144	0.83746	0.0366524	1	1	1	0.83746	0.537051
ENSG00000234880.1	LINC00163	-0.204938	0.837621	0.126358	1	2	2	0.837621	0.730413
ENSG00000051596.9	THOC3	-0.204906	0.837645	0.158779	1	2	2	0.837645	0.697881
ENSG00000167191.11	GPRC5B	0.204885	0.837662	5.25749e-08	1	1	1	0.837662	0.000685683
ENSG00000112685.13	EXOC2	-0.204838	0.837699	0.069065	1	1	1	0.837699	0.39842
ENSG00000088298.12	EDEM2	0.204691	0.837814	0.0635343	1	1	1	0.837814	0.394722
ENSG00000188215.9	DCUN1D3	-0.204585	0.837897	0.00231823	1	1	1	0.837897	0.0665413
ENSG00000184007.18	PTP4A2	-0.204555	0.83792	0.00161557	2	2	2	0.297276	0.0545969
ENSG00000244694.7	PTCHD4	0.204467	0.837988	0.00100447	1	1	1	0.837988	0.0996548
ENSG00000197748.12	CFAP43	-0.204308	0.838113	0.0113012	2	2	2	0.183873	0.430125
ENSG00000166546.13	BEAN1	0.204152	0.838235	0.00120574	1	1	1	0.838235	0.111128
ENSG00000164125.15	FAM198B	0.204147	0.838239	0.0311107	2	2	2	0.668227	0.243739
ENSG00000265763.3	ZNF488	0.203735	0.83856	0.000770798	2	2	2	0.0810416	0.0424327
ENSG00000125875.13	TBC1D20	0.203399	0.838823	0.0261169	2	2	2	0.642379	0.155355
ENSG00000141098.12	GFOD2	-0.203364	0.83885	0.00116917	1	1	1	0.83885	0.153091
ENSG00000148985.19	PGAP2	-0.203355	0.838858	7.39057e-06	1	1	1	0.838858	0.0207055
ENSG00000183960.8	KCNH8	0.203348	0.838863	4.12358e-05	1	1	1	0.838863	0.026741
ENSG00000048162.20	NOP16	-0.203115	0.839045	0.00323022	1	1	1	0.839045	0.308834
ENSG00000256574.6	OR13A1	-0.203041	0.839103	0.020199	1	1	1	0.839103	0.318771
ENSG00000099864.17	PALM	0.203022	0.839118	0.00189286	1	1	1	0.839118	0.116961
ENSG00000167632.14	TRAPPC9	0.202911	0.839205	4.03784e-05	1	1	1	0.839205	0.0483973
ENSG00000184925.11	LCN12	0.202864	0.839241	0.135505	2	2	2	0.527196	0.399247
ENSG00000179163.11	FUCA1	0.202842	0.839259	0.0187961	1	1	1	0.839259	0.318051
ENSG00000116497.17	S100PBP	-0.202809	0.839284	0.0074406	1	1	1	0.839284	0.131442
ENSG00000123500.9	COL10A1	0.202595	0.839451	6.94464e-06	1	1	1	0.839451	0.012866
ENSG00000162695.11	SLC30A7	0.20242	0.839589	0.000241059	1	1	1	0.839589	0.0380397
ENSG00000135956.8	TMEM127	-0.20221	0.839753	0.00945607	1	2	2	0.839753	0.133614
ENSG00000144021.2	CIAO1	-0.20221	0.839753	0.00972147	1	1	1	0.839753	0.135476
ENSG00000273321.1	RP11-621L6.3	-0.202129	0.839816	2.00264e-06	1	1	1	0.839816	0.00500044
ENSG00000135346.8	CGA	0.202096	0.839842	0.00422037	1	1	1	0.839842	0.100999
ENSG00000197530.12	MIB2	0.201995	0.839921	5.40476e-05	1	1	1	0.839921	0.0459219
ENSG00000112902.11	SEMA5A	0.201967	0.839942	5.11658e-05	1	1	1	0.839942	0.0446809
ENSG00000267372.2	AC005330.2	0.20181	0.840066	0.0276517	1	1	1	0.840066	0.251221
ENSG00000154227.13	CERS3	-0.201771	0.840095	0.142224	3	3	3	0.609802	0.488859
ENSG00000103275.19	UBE2I	0.201759	0.840105	0.0241652	1	1	1	0.840105	0.346045
ENSG00000137094.14	DNAJB5	0.201534	0.840281	0.0158811	1	1	1	0.840281	0.467162
ENSG00000063438.16	AHRR	-0.201408	0.840379	0.0260647	1	2	2	0.840379	0.280403
ENSG00000107242.17	PIP5K1B	0.20135	0.840425	0.000823444	1	1	1	0.840425	0.1123
ENSG00000162408.10	NOL9	0.201342	0.840432	0.00148702	1	1	1	0.840432	0.0738349
ENSG00000100599.15	RIN3	0.201191	0.840549	1.63145e-05	1	1	1	0.840549	0.0142723
ENSG00000198105.13	ZNF248	0.201188	0.840552	0.0171858	2	2	2	0.151925	0.304875
ENSG00000133858.15	ZFC3H1	0.201051	0.840658	0.00108857	1	1	1	0.840658	0.0925533
ENSG00000271992.1	RP11-42O15.3	0.200995	0.840703	0.000259965	1	1	1	0.840703	0.0256355
ENSG00000224687.1	RASAL2-AS1	-0.20092	0.840761	0.00189855	1	1	1	0.840761	0.331862
ENSG00000153066.12	TXNDC11	0.200891	0.840784	0.00893183	2	2	2	0.592439	0.0896939
ENSG00000139620.12	KANSL2	-0.200794	0.84086	0.0273793	3	3	3	0.75672	0.231235
ENSG00000143369.14	ECM1	0.200781	0.840869	0.0171938	1	1	1	0.840869	0.360964
ENSG00000160932.10	LY6E	-0.200607	0.841006	0.0125736	2	2	2	0.797716	0.273787
ENSG00000138336.8	TET1	0.200607	0.841006	0.000367644	1	1	1	0.841006	0.0404894
ENSG00000113658.16	SMAD5	-0.200553	0.841048	0.015947	1	2	2	0.841048	0.199251
ENSG00000204392.10	LSM2	-0.200455	0.841125	0.00734058	2	2	2	0.574022	0.2792
ENSG00000125484.11	GTF3C4	0.200352	0.841205	0.000105402	2	2	2	0.456696	0.0309072
ENSG00000164694.16	FNDC1	0.200264	0.841274	0.00150675	1	1	1	0.841274	0.0587966
ENSG00000182333.14	LIPF	-0.200137	0.841374	1.51456e-06	1	1	1	0.841374	0.00386966
ENSG00000104419.14	NDRG1	-0.200105	0.841399	7.20917e-09	1	1	1	0.841399	0.000276525
ENSG00000211445.11	GPX3	0.200047	0.841444	0.00666947	2	2	2	0.841444	0.156368
ENSG00000265241.6	RBM8A	-0.200037	0.841451	0.0394296	2	2	2	0.437571	0.820109
ENSG00000198393.7	ZNF26	0.200003	0.841478	5.75856e-06	1	1	1	0.841478	0.00690368
ENSG00000263155.5	MYZAP	-0.199554	0.841829	0.0255721	2	2	2	0.212807	0.268002
ENSG00000198848.12	CES1	-0.199544	0.841837	0.300442	2	2	2	0.626563	0.861442
ENSG00000126878.12	AIF1L	0.199526	0.841852	0.0266217	1	1	1	0.841852	0.232184
ENSG00000069424.14	KCNAB2	0.199515	0.84186	2.66268e-08	1	1	1	0.84186	0.000886686
ENSG00000179950.13	PUF60	-0.199331	0.842004	0.00273129	1	1	1	0.842004	0.0730833
ENSG00000114529.12	C3orf52	-0.199266	0.842054	0.0024115	2	2	2	0.704571	0.0773813
ENSG00000204882.3	GPR20	0.199077	0.842203	0.013551	2	2	2	0.828655	0.306259
ENSG00000161055.3	SCGB3A1	-0.199022	0.842246	0.00108122	1	1	1	0.842246	0.178677
ENSG00000144362.11	PHOSPHO2	-0.198971	0.842285	0.0836661	2	2	2	0.838604	0.45698
ENSG00000170915.8	PAQR8	0.198752	0.842457	0.0030016	1	1	1	0.842457	0.0932027
ENSG00000002549.12	LAP3	-0.198445	0.842697	0.00336469	1	1	1	0.842697	0.088784
ENSG00000101210.10	EEF1A2	0.198251	0.842849	0.00583928	2	2	2	0.484794	0.111439
ENSG00000245060.6	LINC00847	0.197807	0.843196	0.00694702	2	2	2	0.405685	0.32367
ENSG00000148343.18	MIGA2	0.197494	0.843441	0.000636392	1	1	1	0.843441	0.112947
ENSG00000070814.17	TCOF1	-0.19748	0.843452	0.000610037	1	1	1	0.843452	0.0966591
ENSG00000117481.10	NSUN4	-0.197267	0.843618	0.0109841	1	1	1	0.843618	0.210819
ENSG00000095970.16	TREM2	-0.197099	0.84375	0.000103253	1	1	1	0.84375	0.045495
ENSG00000260634.1	RP11-521O16.1	-0.196997	0.84383	0.0224807	1	1	1	0.84383	0.373206
ENSG00000169413.2	RNASE6	0.196877	0.843924	0.011523	1	1	1	0.843924	0.165671
ENSG00000154642.10	C21orf91	0.196868	0.843931	0.000282871	2	2	2	0.381731	0.0329619
ENSG00000136425.12	CIB2	0.196549	0.84418	0.131526	3	3	3	0.133489	0.562704
ENSG00000138439.11	FAM117B	-0.19651	0.844211	0.00155819	1	1	1	0.844211	0.0630175
ENSG00000110203.8	FOLR3	-0.196392	0.844303	2.39954e-06	2	2	2	0.759423	0.00809466
ENSG00000122958.14	VPS26A	0.196325	0.844356	8.91631e-06	1	1	1	0.844356	0.00972489
ENSG00000245685.6	AF146191.4	0.196149	0.844493	0.179136	1	1	1	0.844493	0.708084
ENSG00000076053.10	RBM7	-0.196087	0.844542	0.00230573	2	2	2	0.838078	0.0906577
ENSG00000103351.12	CLUAP1	0.196013	0.8446	0.274217	2	2	2	0.64373	1.0025
ENSG00000162972.10	MAIP1	-0.195951	0.844648	0.00467222	1	1	1	0.844648	0.122587
ENSG00000162971.10	TYW5	0.195951	0.844648	0.0104832	1	1	1	0.844648	0.183624
ENSG00000171291.8	ZNF439	0.19588	0.844704	0.00025935	1	1	1	0.844704	0.0875091
ENSG00000242268.2	LINC02082	-0.195667	0.844871	0.0104489	2	2	2	0.365227	0.163775
ENSG00000075884.13	ARHGAP15	-0.195479	0.845018	4.47237e-06	1	1	1	0.845018	0.00411654
ENSG00000129009.12	ISLR	0.195331	0.845134	0.00163131	1	1	1	0.845134	0.0645043
ENSG00000185880.12	TRIM69	-0.195315	0.845146	0.148375	2	2	2	0.223482	0.517941
ENSG00000124172.9	ATP5E	0.195042	0.84536	2.89852e-05	1	1	1	0.84536	0.0119388
ENSG00000120162.9	MOB3B	0.194877	0.845489	7.39155e-06	1	1	1	0.845489	0.00595129
ENSG00000260470.1	RP11-834C11.11	0.194835	0.845522	0.00864621	1	1	1	0.845522	0.171676
ENSG00000164035.9	EMCN	0.19481	0.845541	4.95825e-05	1	1	1	0.845541	0.0139381
ENSG00000258483.2	AC144835.1	0.194737	0.845599	0.00538832	1	1	1	0.845599	0.287271
ENSG00000166226.12	CCT2	-0.19469	0.845635	3.60342e-06	1	1	1	0.845635	0.010315
ENSG00000135549.14	PKIB	0.194676	0.845647	5.65304e-05	1	1	1	0.845647	0.0408555
ENSG00000143458.11	GABPB2	-0.194489	0.845793	0.00514446	1	1	1	0.845793	0.184747
ENSG00000197622.12	CDC42SE1	-0.194489	0.845793	2.65198e-07	1	1	1	0.845793	0.00132646
ENSG00000171992.12	SYNPO	0.194487	0.845794	0.00347932	2	2	2	0.626646	0.225313
ENSG00000185088.13	RPS27L	0.194333	0.845915	0.0241821	1	1	1	0.845915	0.330978
ENSG00000134982.16	APC	0.194241	0.845987	0.00100398	2	2	2	0.104849	0.0671145
ENSG00000141367.11	CLTC	-0.194207	0.846014	1.70428e-05	1	1	1	0.846014	0.0314425
ENSG00000162105.17	SHANK2	-0.194189	0.846028	3.61772e-07	1	1	1	0.846028	0.000798744
ENSG00000141295.13	SCRN2	0.194184	0.846032	0.12275	1	1	1	0.846032	0.620179
ENSG00000142700.11	DMRTA2	-0.193974	0.846196	9.40855e-09	2	2	2	0.00450786	0.000742228
ENSG00000198301.11	SDAD1	0.193683	0.846424	0.00376172	1	1	1	0.846424	0.087823
ENSG00000272933.1	RP11-47A8.5	0.193588	0.846498	0.0152468	1	1	1	0.846498	0.176919
ENSG00000162032.15	SPSB3	-0.193522	0.84655	5.32636e-06	2	2	2	0.870015	0.00592801
ENSG00000020577.13	SAMD4A	-0.193423	0.846628	0.00298397	1	1	1	0.846628	0.15856
ENSG00000135315.11	CEP162	-0.193228	0.84678	0.000247347	1	1	1	0.84678	0.0236859
ENSG00000177710.5	SLC35G5	-0.193206	0.846798	0.0517377	1	1	1	0.846798	0.324636
ENSG00000114796.15	KLHL24	-0.193101	0.84688	0.0226591	1	1	1	0.84688	0.24031
ENSG00000239282.7	GATSL3	0.193026	0.846939	0.0463907	2	2	2	0.532598	0.25608
ENSG00000128482.15	RNF112	-0.193017	0.846946	0.000353854	1	2	2	0.846946	0.0261654
ENSG00000139908.14	TSSK4	-0.192814	0.847104	0.00375276	2	2	2	0.451092	0.127759
ENSG00000273011.1	RP11-728K20.3	-0.192756	0.84715	0.032456	1	1	1	0.84715	0.275648
ENSG00000145423.4	SFRP2	-0.192686	0.847205	0.000404615	2	2	2	0.760655	0.0282602
ENSG00000198612.10	COPS8	-0.192657	0.847228	0.00481221	1	1	1	0.847228	0.338682
ENSG00000160072.19	ATAD3B	0.192229	0.847563	0.0872917	1	2	2	0.847563	1.32281
ENSG00000272086.1	CTD-2186M15.3	-0.192178	0.847603	0.000737895	1	2	2	0.847603	0.11312
ENSG00000278071.1	RP11-736N17.10	0.192149	0.847626	3.09042e-06	1	1	1	0.847626	0.0133892
ENSG00000238290.1	RP11-431K24.1	0.192065	0.847692	0.600926	2	2	2	0.771905	0.708199
ENSG00000075945.12	KIFAP3	0.192043	0.847708	6.68337e-05	1	2	2	0.847708	0.0366025
ENSG00000172116.21	CD8B	-0.192042	0.84771	1.83927e-05	1	1	1	0.84771	0.00629032
ENSG00000115677.16	HDLBP	-0.192018	0.847728	0.0631036	2	2	2	0.845504	0.446561
ENSG00000115594.11	IL1R1	0.191905	0.847817	1.93329e-05	1	1	1	0.847817	0.00964597
ENSG00000178397.12	FAM220A	0.191588	0.848065	0.0153831	1	1	1	0.848065	0.207587
ENSG00000106299.7	WASL	-0.191284	0.848303	0.000699277	2	2	2	0.788905	0.150256
ENSG00000164144.15	ARFIP1	-0.19107	0.848471	0.0828	2	2	2	0.305505	0.428646
ENSG00000113119.12	TMCO6	-0.190986	0.848537	0.0540293	2	2	2	0.180513	0.389635
ENSG00000163466.15	ARPC2	0.190887	0.848614	0.0110789	1	1	1	0.848614	0.150365
ENSG00000143374.16	TARS2	0.190673	0.848781	5.89273e-05	1	2	2	0.848781	0.0211318
ENSG00000140968.10	IRF8	-0.190495	0.848922	5.18773e-06	2	2	2	0.445825	0.00670287
ENSG00000136250.11	AOAH	-0.190442	0.848963	0.00792103	2	2	2	0.462226	0.130225
ENSG00000232810.3	TNF	0.190423	0.848977	1.83365e-05	1	1	1	0.848977	0.0098454
ENSG00000143224.17	PPOX	0.190385	0.849007	0.021568	1	1	1	0.849007	0.422502
ENSG00000277851.1	RP11-756G20.1	0.190238	0.849123	0.0420613	1	1	1	0.849123	0.44033
ENSG00000135677.10	GNS	-0.190216	0.84914	0.00817072	1	2	2	0.84914	0.128413
ENSG00000164045.11	CDC25A	0.189995	0.849313	0.0664413	2	2	2	0.356893	0.409631
ENSG00000144848.10	ATG3	-0.189986	0.84932	2.12008e-05	2	2	2	0.167408	0.0230226
ENSG00000186207.4	LCE5A	-0.189926	0.849367	0.00886627	1	1	1	0.849367	0.147814
ENSG00000107625.12	DDX50	0.189868	0.849412	0.00035982	1	1	1	0.849412	0.092611
ENSG00000103342.12	GSPT1	-0.189863	0.849416	0.00208385	1	1	1	0.849416	0.0671649
ENSG00000135587.8	SMPD2	0.18966	0.849575	0.0702617	2	2	2	0.175314	0.342276
ENSG00000173141.4	MRPL57	-0.189577	0.84964	0.00510175	2	2	2	0.291533	0.178048
ENSG00000240875.5	LINC00886	0.189507	0.849696	0.015495	2	2	2	0.329262	0.365474
ENSG00000106701.11	FSD1L	0.189439	0.849748	0.00266329	1	1	1	0.849748	0.0785698
ENSG00000066855.15	MTFR1	-0.189302	0.849856	0.00945561	2	2	2	0.370119	0.51421
ENSG00000101405.3	OXT	0.188957	0.850127	0.0122634	2	2	2	0.480661	0.249216
ENSG00000162458.12	FBLIM1	0.188841	0.850218	0.000470671	1	1	1	0.850218	0.0523683
ENSG00000079134.11	THOC1	-0.188697	0.850331	0.00183801	1	1	1	0.850331	0.064103
ENSG00000175352.10	NRIP3	0.188665	0.850355	0.000197678	2	2	2	0.821768	0.0304767
ENSG00000080166.15	DCT	0.188429	0.85054	0.00351758	1	1	1	0.85054	0.167484
ENSG00000244462.7	RBM12	-0.188109	0.850791	7.73e-05	2	2	2	0.598026	0.0205357
ENSG00000100417.11	PMM1	-0.187699	0.851112	0.00911189	2	2	2	0.193371	0.386673
ENSG00000115808.11	STRN	-0.187193	0.851509	1.95905e-05	1	1	1	0.851509	0.0240509
ENSG00000162669.15	HFM1	0.187176	0.851523	0.135599	2	3	3	0.622632	1.01066
ENSG00000120279.6	MYCT1	-0.187109	0.851575	0.00086927	1	1	1	0.851575	0.0493781
ENSG00000126562.16	WNK4	0.187015	0.851649	0.003771	1	1	1	0.851649	0.169047
ENSG00000143303.11	RRNAD1	-0.186951	0.851699	0.0209135	2	2	2	0.853704	0.232024
ENSG00000013288.8	MAN2B2	-0.186933	0.851713	0.0863084	1	1	1	0.851713	0.507109
ENSG00000165934.12	CPSF2	-0.186781	0.851832	0.0338794	1	2	2	0.851832	0.301874
ENSG00000125434.10	SLC25A35	-0.186671	0.851919	0.0123598	2	2	2	0.783654	0.29352
ENSG00000166503.8	RP11-382A20.3	0.186634	0.851948	0.00047369	1	1	1	0.851948	0.233397
ENSG00000149503.12	INCENP	-0.186501	0.852052	0.0910733	2	2	2	0.686453	0.479248
ENSG00000013588.7	GPRC5A	0.186412	0.852122	7.55296e-14	1	1	1	0.852122	6.16414e-07
ENSG00000025293.16	PHF20	0.186345	0.852175	8.83111e-05	1	2	2	0.852175	0.0220742
ENSG00000205791.3	LOH12CR2	0.186277	0.852228	0.00859475	2	2	2	0.649778	0.18675
ENSG00000010327.10	STAB1	0.186213	0.852278	0.00480286	1	1	1	0.852278	0.221792
ENSG00000184838.14	PRR16	-0.186111	0.852358	4.05909e-06	1	1	1	0.852358	0.00902043
ENSG00000130193.7	THEM6	0.185996	0.852448	0.0231041	2	2	2	0.196855	0.240712
ENSG00000254226.5	LINC01933	-0.185575	0.852778	0.0222652	1	1	1	0.852778	0.249582
ENSG00000162298.18	SYVN1	-0.185548	0.852799	0.000568681	1	1	1	0.852799	0.0447436
ENSG00000184076.13	UQCR10	0.185548	0.852799	0.0012277	1	2	2	0.852799	0.0941953
ENSG00000166535.19	A2ML1	0.185506	0.852832	0.000151867	1	1	1	0.852832	0.019448
ENSG00000179526.16	SHARPIN	0.185444	0.852881	0.000543957	1	1	1	0.852881	0.055134
ENSG00000139644.12	TMBIM6	-0.185432	0.85289	1.70151e-10	1	1	1	0.85289	6.36851e-05
ENSG00000197496.5	SLC2A10	0.185224	0.853053	0.00376459	1	1	1	0.853053	0.383257
ENSG00000186081.11	KRT5	0.184938	0.853277	3.6222e-05	1	1	1	0.853277	0.0109149
ENSG00000264278.1	RP11-162A12.2	0.184887	0.853318	0.00116333	1	1	1	0.853318	0.365764
ENSG00000198736.11	MSRB1	0.184828	0.853364	0.000717339	1	1	1	0.853364	0.0359022
ENSG00000151348.13	EXT2	0.184819	0.853371	0.179747	4	4	4	0.482806	0.476026
ENSG00000176095.11	IP6K1	-0.184767	0.853412	0.000446207	1	1	1	0.853412	0.073393
ENSG00000164187.6	LMBRD2	-0.184754	0.853422	0.0162001	3	3	3	0.194847	0.226252
ENSG00000272079.2	LA16c-380H5.5	-0.184671	0.853487	0.235741	1	1	1	0.853487	0.679987
ENSG00000012963.14	UBR7	-0.184619	0.853528	0.00243705	2	2	2	0.868743	0.0969725
ENSG00000163541.11	SUCLG1	-0.184515	0.853609	0.00232853	1	1	1	0.853609	0.0868835
ENSG00000177551.5	NHLH2	0.184304	0.853775	0.000131026	1	1	1	0.853775	0.0174271
ENSG00000125304.8	TM9SF2	0.184271	0.853801	0.0047942	1	1	1	0.853801	0.129914
ENSG00000163412.12	EIF4E3	-0.184234	0.85383	0.212611	1	1	1	0.85383	0.688152
ENSG00000095139.13	ARCN1	0.18419	0.853864	0.00300905	1	1	1	0.853864	0.130567
ENSG00000166033.11	HTRA1	0.184062	0.853965	0.000682665	1	1	1	0.853965	0.0477574
ENSG00000132661.3	NXT1	-0.183688	0.854258	0.000982154	2	2	2	0.471511	0.13778
ENSG00000137494.13	ANKRD42	0.183677	0.854267	0.0680635	2	2	2	0.840044	0.374669
ENSG00000153531.13	ADPRHL1	0.183669	0.854273	0.0434142	2	2	2	0.27682	0.403091
ENSG00000119403.13	PHF19	0.18363	0.854304	0.00154304	2	2	2	0.601014	0.162985
ENSG00000023909.9	GCLM	0.183614	0.854316	0.0205692	1	1	1	0.854316	0.19908
ENSG00000089127.12	OAS1	0.183575	0.854347	0.00463461	1	1	1	0.854347	0.111174
ENSG00000272690.5	LINC02018	0.18351	0.854398	0.189965	2	3	3	0.528236	1.15352
ENSG00000165516.10	KLHDC2	0.183439	0.854453	1.84757e-07	1	1	1	0.854453	0.00178995
ENSG00000171450.5	CDK5R2	-0.183285	0.854574	1.42908e-07	1	1	1	0.854574	0.00157423
ENSG00000130783.13	CCDC62	0.183054	0.854756	0.0124371	2	2	2	0.642857	0.29326
ENSG00000091137.11	SLC26A4	-0.18302	0.854782	0.00287804	2	2	2	0.644266	0.0885845
ENSG00000142765.17	SYTL1	-0.182907	0.854871	0.0123428	2	2	2	0.680803	0.348698
ENSG00000134352.19	IL6ST	0.182829	0.854932	0.000273821	1	1	1	0.854932	0.0336728
ENSG00000277075.2	HIST1H2AE	0.182778	0.854972	0.00407223	1	1	1	0.854972	0.179011
ENSG00000272906.1	RP11-533E19.7	-0.182571	0.855135	0.0014938	1	1	1	0.855135	0.109143
ENSG00000188763.4	FZD9	0.182481	0.855205	0.000237247	1	1	1	0.855205	0.0389136
ENSG00000111186.12	WNT5B	-0.182396	0.855272	0.000499544	1	1	1	0.855272	0.0357786
ENSG00000120688.8	WBP4	0.182295	0.855351	0.0326715	1	1	1	0.855351	0.448431
ENSG00000236289.2	GACAT3	0.182055	0.85554	0.0862189	1	1	1	0.85554	0.772117
ENSG00000234545.7	FAM133B	0.181843	0.855706	1.49545e-05	1	1	1	0.855706	0.0143355
ENSG00000055813.5	CCDC85A	-0.181787	0.85575	5.12501e-05	2	2	2	0.426577	0.0219427
ENSG00000101400.5	SNTA1	0.18173	0.855794	1.04486e-06	1	1	1	0.855794	0.00638574
ENSG00000142227.10	EMP3	-0.181656	0.855852	0.000355638	2	2	2	0.321048	0.0516254
ENSG00000243321.3	LINC01998	-0.181287	0.856142	0.135215	2	2	2	0.619613	0.593957
ENSG00000189419.6	SPATA41	-0.181217	0.856198	2.94801e-05	1	1	1	0.856198	0.0265085
ENSG00000268568.1	AC007228.9	-0.18114	0.856258	1.92594e-05	1	1	1	0.856258	0.00647626
ENSG00000096063.15	SRPK1	0.181096	0.856292	0.01594	2	2	2	0.00144183	0.176272
ENSG00000255328.1	RP11-326C3.12	0.180945	0.856411	0.721321	2	2	2	0.385798	0.864059
ENSG00000053702.14	NRIP2	-0.180888	0.856456	0.0255098	2	2	2	0.856639	0.333294
ENSG00000182957.15	SPATA13	0.180746	0.856567	0.000203532	1	1	1	0.856567	0.0891145
ENSG00000179639.10	FCER1A	0.180612	0.856672	0.0574364	1	1	1	0.856672	0.39161
ENSG00000076662.9	ICAM3	-0.180612	0.856672	0.000774901	1	1	1	0.856672	0.056082
ENSG00000188921.13	HACD4	0.18056	0.856713	5.33248e-05	1	1	1	0.856713	0.0109693
ENSG00000144642.21	RBMS3	0.180371	0.856861	2.4014e-05	1	1	1	0.856861	0.0154086
ENSG00000197128.11	ZNF772	0.180269	0.856941	0.0392256	1	1	1	0.856941	0.282275
ENSG00000264230.7	ANXA8L1	-0.180229	0.856973	0.00086529	1	1	1	0.856973	0.0589532
ENSG00000165970.11	SLC6A5	-0.180173	0.857016	6.317e-10	1	1	1	0.857016	5.85717e-05
ENSG00000168884.14	TNIP2	-0.180158	0.857029	0.00785243	2	2	2	0.27773	0.316613
ENSG00000174501.14	ANKRD36C	-0.180078	0.857091	0.00744893	1	1	1	0.857091	0.122818
ENSG00000113141.17	IK	-0.17986	0.857262	0.00625131	1	1	1	0.857262	0.13253
ENSG00000179409.10	GEMIN4	-0.179761	0.85734	0.0095177	1	1	1	0.85734	0.205524
ENSG00000119559.15	C19orf25	-0.179632	0.857441	3.28416e-07	1	1	1	0.857441	0.00180195
ENSG00000214212.8	C19orf38	0.179499	0.857546	0.000116226	2	2	2	0.48566	0.0433063
ENSG00000146700.8	SSC4D	0.179199	0.857781	0.00490805	1	1	1	0.857781	0.342038
ENSG00000142937.11	RPS8	0.179179	0.857797	0.0100631	2	2	2	0.856405	0.188146
ENSG00000267575.6	CTC-459F4.3	-0.179023	0.85792	0.0202819	1	1	1	0.85792	0.27117
ENSG00000188906.14	LRRK2	-0.178975	0.857958	0.00178582	1	1	1	0.857958	0.111005
ENSG00000163046.15	ANKRD30BL	-0.17895	0.857977	0.0494266	1	1	1	0.857977	0.785574
ENSG00000102921.7	N4BP1	-0.178754	0.858131	0.000107918	1	1	1	0.858131	0.0197968
ENSG00000166147.13	FBN1	-0.178636	0.858224	1.0662e-05	1	1	1	0.858224	0.0177431
ENSG00000270127.2	RP11-526I2.5	-0.178544	0.858296	0.521957	2	2	2	0.395944	1.00356
ENSG00000181240.13	SLC25A41	0.178518	0.858316	0.0100984	2	2	2	0.355851	0.140674
ENSG00000137726.16	FXYD6	0.178353	0.858446	0.00120806	2	2	2	0.439577	0.0620591
ENSG00000077616.10	NAALAD2	-0.178217	0.858553	0.0109995	1	1	1	0.858553	0.203855
ENSG00000127947.15	PTPN12	-0.178146	0.858608	0.0367273	2	3	3	0.377928	0.269792
ENSG00000164104.11	HMGB2	-0.178112	0.858635	0.000126481	1	1	1	0.858635	0.0503529
ENSG00000148677.6	ANKRD1	0.177837	0.858851	0.00343688	1	1	1	0.858851	0.0878821
ENSG00000183808.11	RBM12B	-0.177673	0.85898	0.00243078	1	1	1	0.85898	0.0770636
ENSG00000024048.10	UBR2	-0.177662	0.858988	0.00243352	2	2	2	0.663658	0.0689877
ENSG00000171617.13	ENC1	-0.177622	0.85902	2.81327e-08	1	1	1	0.85902	0.0010477
ENSG00000092529.23	CAPN3	-0.177557	0.859071	0.000170178	2	2	2	0.722988	0.0815387
ENSG00000109917.10	ZPR1	-0.177549	0.859077	0.0313914	1	1	1	0.859077	0.264421
ENSG00000122965.10	RBM19	0.177483	0.859129	0.000112787	1	1	1	0.859129	0.0663379
ENSG00000187957.7	DNER	0.177457	0.859149	0.0341864	1	1	1	0.859149	0.2516
ENSG00000123472.12	ATPAF1	-0.177453	0.859153	0.000847472	1	1	1	0.859153	0.0499446
ENSG00000070018.8	LRP6	-0.177418	0.85918	0.0214055	1	2	2	0.85918	0.248894
ENSG00000180481.10	GLIPR1L2	-0.177414	0.859183	0.435384	1	1	1	0.859183	0.924101
ENSG00000095319.14	NUP188	-0.177407	0.859188	0.00529414	1	1	1	0.859188	0.102393
ENSG00000175283.7	DOLK	-0.177407	0.859188	1.23149e-06	1	1	1	0.859188	0.00156166
ENSG00000166928.10	MS4A14	0.177321	0.859256	0.109351	2	2	2	0.830182	0.437932
ENSG00000176597.11	B3GNT5	0.177288	0.859282	0.00771639	1	1	1	0.859282	0.132525
ENSG00000124151.18	NCOA3	0.177272	0.859295	0.00345966	1	1	1	0.859295	0.144109
ENSG00000168229.3	PTGDR	-0.177185	0.859363	0.00569105	1	1	1	0.859363	0.11664
ENSG00000155256.17	ZFYVE27	0.176991	0.859516	0.00603127	2	2	2	0.523373	0.0944718
ENSG00000156049.6	GNA14	-0.17695	0.859548	0.0938337	1	1	1	0.859548	0.418196
ENSG00000122550.17	KLHL7	0.176466	0.859928	0.00945587	2	2	2	0.555373	0.129767
ENSG00000166747.12	AP1G1	0.176323	0.86004	0.012095	2	2	2	0.821839	0.152406
ENSG00000110435.11	PDHX	-0.176316	0.860046	0.017301	2	2	2	0.273094	0.314878
ENSG00000013275.7	PSMC4	0.176131	0.860191	0.00111922	1	1	1	0.860191	0.108956
ENSG00000177025.3	C19orf18	-0.176071	0.860238	0.101322	2	2	2	0.672034	0.585778
ENSG00000170385.9	SLC30A1	-0.175983	0.860307	0.00021204	1	1	1	0.860307	0.0334799
ENSG00000104870.12	FCGRT	0.175973	0.860315	0.00698338	1	2	2	0.860315	0.176047
ENSG00000164935.6	DCSTAMP	0.175861	0.860403	0.0130252	1	1	1	0.860403	0.157589
ENSG00000119596.17	YLPM1	0.175598	0.86061	0.0189145	1	1	1	0.86061	0.195318
ENSG00000243989.8	ACY1	0.175581	0.860623	0.000139478	1	1	1	0.860623	0.0491806
ENSG00000095906.16	NUBP2	-0.175516	0.860675	0.0459528	1	1	1	0.860675	0.316344
ENSG00000254054.2	RP11-156K13.3	-0.175476	0.860705	0.0422405	2	2	2	0.828627	0.508912
ENSG00000103522.15	IL21R	0.175422	0.860748	0.00600174	1	1	1	0.860748	0.116233
ENSG00000134056.11	MRPS36	0.175348	0.860806	2.64149e-05	1	1	1	0.860806	0.00696234
ENSG00000143771.11	CNIH4	-0.175322	0.860827	0.0264873	1	1	1	0.860827	0.260274
ENSG00000165131.6	C7orf34	-0.175065	0.861028	1.76335e-05	1	1	1	0.861028	0.0155667
ENSG00000113597.17	TRAPPC13	-0.175062	0.861031	0.00535214	1	1	1	0.861031	0.117249
ENSG00000110619.17	CARS	0.174926	0.861138	0.00146549	2	2	2	0.85284	0.0663238
ENSG00000142606.15	MMEL1	-0.174863	0.861187	0.00214866	2	2	2	0.0912143	0.0856607
ENSG00000154856.12	APCDD1	0.174529	0.86145	0.0175301	1	1	1	0.86145	0.190542
ENSG00000259363.5	CTD-2054N24.2	-0.17445	0.861512	0.414584	2	2	2	0.710498	0.812891
ENSG00000144589.21	STK11IP	-0.174368	0.861576	0.000251486	2	2	2	0.755238	0.0942633
ENSG00000241945.7	PWP2	-0.174006	0.861861	3.11309	3	3	3	0.133803	1.5295
ENSG00000174939.10	ASPHD1	-0.173919	0.861929	0.010624	1	1	1	0.861929	0.144548
ENSG00000143748.17	NVL	0.173804	0.86202	0.0309983	2	2	2	0.855106	0.401394
ENSG00000256433.2	RP1-102E24.8	0.173723	0.862084	0.0433018	2	2	2	0.0494596	0.293381
ENSG00000174953.13	DHX36	0.17363	0.862156	0.00177517	1	1	1	0.862156	0.0883123
ENSG00000165792.17	METTL17	-0.173611	0.862171	0.00445834	1	2	2	0.862171	0.106081
ENSG00000009830.11	POMT2	0.173508	0.862252	0.00564609	3	3	3	0.813417	0.144791
ENSG00000144339.11	TMEFF2	0.173436	0.862309	0.0113705	1	1	1	0.862309	0.189846
ENSG00000153060.7	TEKT5	-0.173373	0.862358	0.0576517	2	2	2	0.171444	0.37621
ENSG00000008283.15	CYB561	-0.173081	0.862588	0.00606917	1	1	1	0.862588	0.15853
ENSG00000156011.16	PSD3	0.172772	0.862831	0.153451	2	2	2	0.587592	0.561184
ENSG00000116525.13	TRIM62	-0.172416	0.86311	0.000165787	1	1	1	0.86311	0.0503895
ENSG00000136197.12	C7orf25	0.172171	0.863303	0.150102	3	3	3	0.398267	0.626928
ENSG00000168447.10	SCNN1B	0.171914	0.863505	0.00475422	2	2	2	0.786854	0.112378
ENSG00000089063.14	TMEM230	0.171648	0.863714	0.0259215	1	2	2	0.863714	0.241226
ENSG00000176907.4	C8orf4	0.171517	0.863818	0.0156206	1	1	1	0.863818	0.170072
ENSG00000136111.12	TBC1D4	0.171462	0.863861	0.0422607	1	1	1	0.863861	0.290261
ENSG00000164736.5	SOX17	0.17145	0.86387	3.62157e-05	2	2	2	0.629774	0.0109861
ENSG00000103710.10	RASL12	-0.171229	0.864044	0.0057749	1	1	1	0.864044	0.109763
ENSG00000168961.16	LGALS9	-0.170564	0.864567	0.000754031	1	2	2	0.864567	0.0770298
ENSG00000145194.17	ECE2	0.170373	0.864717	0.0214925	2	2	2	0.125771	0.20194
ENSG00000230733.2	AC092171.4	-0.170063	0.864961	0.000754166	1	1	1	0.864961	0.0649189
ENSG00000197879.14	MYO1C	-0.170056	0.864966	0.00252375	1	1	1	0.864966	0.097367
ENSG00000145088.8	EAF2	0.169993	0.865015	0.000707245	1	1	1	0.865015	0.0900271
ENSG00000279278.1	CH17-264L24.1	-0.169627	0.865304	0.00779899	1	1	1	0.865304	0.120736
ENSG00000157538.13	DSCR3	-0.169426	0.865461	0.000680474	1	1	1	0.865461	0.04366
ENSG00000205808.5	PLPP6	-0.16937	0.865506	0.0422049	2	2	2	0.791793	0.339444
ENSG00000160284.14	SPATC1L	-0.169277	0.865579	0.537911	3	4	4	0.377148	1.07189
ENSG00000243955.5	GSTA1	-0.169215	0.865627	0.000456985	1	1	1	0.865627	0.0890208
ENSG00000105197.10	TIMM50	0.169069	0.865743	0.0100054	2	2	2	0.863293	0.136437
ENSG00000253764.1	RP11-439C15.4	0.168991	0.865804	0.0597014	3	3	3	0.11895	0.357986
ENSG00000085491.15	SLC25A24	0.168967	0.865823	0.0665179	1	1	1	0.865823	0.40283
ENSG00000133116.7	KL	-0.168911	0.865866	1.04775e-05	1	1	1	0.865866	0.00528918
ENSG00000104894.11	CD37	0.168817	0.865941	0.0319422	2	2	2	0.711473	0.1534
ENSG00000248371.5	LINC02056	0.168774	0.865974	1.10323e-05	1	1	1	0.865974	0.00587948
ENSG00000005469.11	CROT	-0.16865	0.866072	0.00648385	1	1	1	0.866072	0.613287
ENSG00000275720.1	CTB-75G16.3	-0.168442	0.866235	0.133	1	1	1	0.866235	0.542251
ENSG00000176485.11	PLA2G16	0.168421	0.866252	0.00716241	1	1	1	0.866252	0.123006
ENSG00000179178.10	TMEM125	0.168154	0.866462	1.15964e-05	1	1	1	0.866462	0.00768229
ENSG00000067141.16	NEO1	-0.168101	0.866504	5.93069e-05	1	1	1	0.866504	0.0168576
ENSG00000225554.1	RP11-527D7.1	-0.168099	0.866506	1.17364	2	2	2	0.759192	1.17228
ENSG00000167384.10	ZNF180	0.168019	0.866568	0.00240412	1	1	1	0.866568	0.0678319
ENSG00000100330.15	MTMR3	-0.167969	0.866608	0.0420896	1	1	1	0.866608	0.305146
ENSG00000148737.16	TCF7L2	0.167913	0.866651	0.00427971	2	2	2	0.803652	0.078357
ENSG00000267475.1	CTD-2538C1.2	-0.16771	0.866811	0.000801641	1	2	2	0.866811	0.176857
ENSG00000163125.15	RPRD2	0.167585	0.866909	0.00744088	1	2	2	0.866909	0.23746
ENSG00000140465.13	CYP1A1	-0.167547	0.86694	0.0108441	2	2	2	0.220882	0.408681
ENSG00000244625.5	MIATNB	-0.167539	0.866946	0.0473537	2	2	2	0.447557	0.263468
ENSG00000112486.15	CCR6	-0.167402	0.867054	0.0121279	2	2	2	0.584303	0.414455
ENSG00000019102.11	VSIG2	-0.167385	0.867067	0.0105098	1	1	1	0.867067	0.198695
ENSG00000166682.10	TMPRSS5	0.166867	0.867474	0.718166	2	2	2	0.832115	1.25709
ENSG00000283213.1	CTC-591M7.1	-0.166645	0.86765	0.00124764	2	2	2	0.232974	0.0776017
ENSG00000130340.15	SNX9	0.166582	0.867699	3.38194e-05	1	1	1	0.867699	0.0260373
ENSG00000186493.11	C5orf38	-0.16656	0.867716	0.0080633	1	1	1	0.867716	0.22686
ENSG00000144810.15	COL8A1	-0.16651	0.867755	1.86332e-05	2	2	2	0.216962	0.0145116
ENSG00000168505.6	GBX2	0.1664	0.867843	1.59973e-07	1	1	1	0.867843	0.000655161
ENSG00000254566.1	RP11-514F3.4	0.166263	0.86795	3.58907e-07	1	1	1	0.86795	0.00188374
ENSG00000101365.20	IDH3B	-0.166223	0.867981	0.00867194	2	2	2	0.652501	0.229327
ENSG00000119514.6	GALNT12	-0.166175	0.868019	0.00739356	1	1	1	0.868019	0.193979
ENSG00000105364.13	MRPL4	-0.166056	0.868113	0.00432826	1	1	1	0.868113	0.0931044
ENSG00000183856.10	IQGAP3	0.165779	0.868331	2.4149e-09	1	1	1	0.868331	0.000142641
ENSG00000137880.5	GCHFR	0.165622	0.868455	0.000541564	2	2	2	0.533035	0.14083
ENSG00000163389.10	POGLUT1	-0.165457	0.868584	0.160337	2	2	2	0.875201	1.08068
ENSG00000119865.8	CNRIP1	-0.165319	0.868693	6.28625e-06	1	1	1	0.868693	0.013624
ENSG00000063322.13	MED29	0.165317	0.868694	0.0174235	1	1	1	0.868694	0.187751
ENSG00000079999.13	KEAP1	0.165269	0.868733	0.00235795	2	2	2	0.0601109	0.0774441
ENSG00000117533.14	VAMP4	0.165019	0.868929	0.00689884	2	2	2	0.227894	0.18906
ENSG00000146242.8	TPBG	0.164766	0.869128	0.0573142	1	1	1	0.869128	0.336902
ENSG00000206127.10	GOLGA8O	-0.164661	0.869211	0.204448	1	2	2	0.869211	0.604453
ENSG00000261064.1	RP11-1000B6.3	0.164661	0.869211	0.16209	1	2	2	0.869211	0.538208
ENSG00000204388.6	HSPA1B	0.16451	0.86933	6.16903e-05	1	1	1	0.86933	0.0210748
ENSG00000126266.3	FFAR1	-0.164386	0.869427	0.14801	1	1	1	0.869427	0.524035
ENSG00000197903.7	HIST1H2BK	-0.164341	0.869463	0.000325717	1	1	1	0.869463	0.0980686
ENSG00000185201.16	IFITM2	0.164295	0.869499	0.033959	2	3	3	0.735058	0.242912
ENSG00000065802.11	ASB1	-0.16404	0.8697	0.00619181	2	2	2	0.42703	0.103779
ENSG00000148773.13	MKI67	-0.163961	0.869762	0.00026664	1	1	1	0.869762	0.0310492
ENSG00000169213.6	RAB3B	0.16393	0.869786	9.16922e-06	1	1	1	0.869786	0.0230629
ENSG00000204525.16	HLA-C	0.163737	0.869938	0.218349	1	1	1	0.869938	0.664952
ENSG00000225231.1	AC091814.2	-0.16367	0.869991	0.312181	2	2	2	0.6215	1.75655
ENSG00000234111.6	RP11-364P22.1	0.163513	0.870115	8.81883e-05	1	1	1	0.870115	0.0150182
ENSG00000114853.13	ZBTB47	0.163499	0.870126	0.000296379	1	1	1	0.870126	0.0395821
ENSG00000131845.14	ZNF304	0.163465	0.870152	0.2209	2	3	3	0.601501	0.428093
ENSG00000126067.11	PSMB2	-0.163393	0.870209	5.94507e-07	1	2	2	0.870209	0.00216293
ENSG00000137463.4	MGARP	0.163248	0.870323	0.00301303	1	1	1	0.870323	0.0857342
ENSG00000214866.8	DCDC2C	-0.163019	0.870503	5.85978e-07	1	1	1	0.870503	0.00478159
ENSG00000151552.11	QDPR	0.162849	0.870637	0.043441	2	2	2	0.0716484	0.299551
ENSG00000174808.11	BTC	-0.162793	0.870682	0.018649	2	2	2	0.541072	0.258365
ENSG00000077463.14	SIRT6	-0.162718	0.87074	0.0199533	1	1	1	0.87074	0.292189
ENSG00000120329.6	SLC25A2	-0.162642	0.8708	7.34295e-05	1	1	1	0.8708	0.0290084
ENSG00000183617.4	MRPL54	0.162622	0.870816	0.0413343	1	1	1	0.870816	0.333574
ENSG00000106305.9	AIMP2	-0.162508	0.870906	0.00141749	1	1	1	0.870906	0.11464
ENSG00000011275.18	RNF216	0.162471	0.870935	0.00603139	1	1	1	0.870935	0.379165
ENSG00000169857.7	AVEN	-0.162456	0.870947	0.0147878	1	2	2	0.870947	0.227191
ENSG00000271815.1	CTD-2235C13.3	-0.162455	0.870947	0.000107872	1	2	2	0.870947	0.0262395
ENSG00000139974.15	SLC38A6	-0.162408	0.870985	1.74469e-05	1	1	1	0.870985	0.0318131
ENSG00000035687.9	ADSS	-0.161887	0.871395	0.0806911	2	2	2	0.775239	0.250864
ENSG00000105171.9	POP4	0.161764	0.871492	0.00348569	2	2	2	0.0158152	0.224021
ENSG00000160214.12	RRP1	0.161737	0.871513	0.000129813	2	2	2	0.320942	0.0433606
ENSG00000129167.9	TPH1	0.161587	0.871631	0.000114718	1	1	1	0.871631	0.0160148
ENSG00000132254.12	ARFIP2	0.161527	0.871678	0.000572121	1	1	1	0.871678	0.0426882
ENSG00000132286.11	TIMM10B	0.161527	0.871678	0.00156366	1	1	1	0.871678	0.0705725
ENSG00000143153.12	ATP1B1	-0.161462	0.87173	0.041202	3	3	3	0.208865	0.290905
ENSG00000103544.14	C16orf62	0.161224	0.871917	0.00127436	1	1	1	0.871917	0.114246
ENSG00000179954.15	SSC5D	0.161183	0.871949	0.0148481	1	2	2	0.871949	0.181394
ENSG00000164941.13	INTS8	-0.16112	0.871999	0.00603769	1	1	1	0.871999	0.323576
ENSG00000160783.19	PMF1	-0.161057	0.872048	0.00333486	1	1	1	0.872048	0.0802072
ENSG00000179796.11	LRRC3B	-0.160917	0.872159	8.13886e-06	2	2	2	0.12505	0.0120984
ENSG00000139629.15	GALNT6	-0.160903	0.87217	0.168484	2	2	2	0.770697	0.667913
ENSG00000086570.12	FAT2	-0.1608	0.872251	6.02205e-06	2	2	2	0.757269	0.00681742
ENSG00000151468.10	CCDC3	0.160753	0.872288	2.89443e-05	1	1	1	0.872288	0.0240876
ENSG00000025039.14	RRAGD	0.160694	0.872334	0.0170458	2	2	2	0.885593	0.151976
ENSG00000276476.2	LINC00540	0.160607	0.872403	3.94423e-05	1	1	1	0.872403	0.017735
ENSG00000142910.15	TINAGL1	-0.160542	0.872454	0.00134322	1	1	1	0.872454	0.178934
ENSG00000054179.11	ENTPD2	0.16044	0.872535	0.000812875	2	2	2	0.0493873	0.136477
ENSG00000103978.15	TMEM87A	0.160306	0.87264	5.5401e-06	1	1	1	0.87264	0.00497373
ENSG00000137764.19	MAP2K5	-0.160215	0.872712	0.013727	2	2	2	0.00812279	0.187773
ENSG00000256771.3	ZNF253	0.159951	0.872919	0.0234874	1	1	1	0.872919	0.250783
ENSG00000110696.9	C11orf58	-0.159855	0.872995	0.00011226	1	1	1	0.872995	0.0180765
ENSG00000206077.10	ZDHHC11B	0.159656	0.873152	0.103413	3	3	3	0.448431	0.485291
ENSG00000186409.14	CCDC30	0.159614	0.873185	0.00492155	1	1	1	0.873185	0.106581
ENSG00000259225.6	RP11-1008C21.1	-0.159408	0.873347	0.000555966	1	1	1	0.873347	0.0665847
ENSG00000253251.2	CTC-534A2.2	0.15929	0.87344	0.034059	2	2	2	0.469443	0.279403
ENSG00000141052.17	MYOCD	0.159096	0.873593	6.1235e-06	1	1	1	0.873593	0.00597324
ENSG00000075043.18	KCNQ2	-0.159006	0.873664	0.00036203	1	1	1	0.873664	0.0481638
ENSG00000167550.10	RHEBL1	0.158869	0.873772	0.00232557	1	1	1	0.873772	0.178769
ENSG00000126821.7	SGPP1	-0.158851	0.873786	9.03407e-05	1	1	1	0.873786	0.0425553
ENSG00000106268.15	NUDT1	-0.158698	0.873907	0.000194294	1	1	1	0.873907	0.0680533
ENSG00000060491.16	OGFR	-0.158638	0.873954	0.0673773	3	3	3	0.706808	0.304636
ENSG00000137343.17	ATAT1	0.158485	0.874074	0.00319632	1	1	1	0.874074	0.180935
ENSG00000132881.11	RSG1	0.158459	0.874095	0.0326727	2	2	2	0.726383	0.248535
ENSG00000138449.10	SLC40A1	0.1584	0.874142	0.0191419	1	1	1	0.874142	0.199015
ENSG00000109220.10	CHIC2	0.158385	0.874154	0.000428962	1	1	1	0.874154	0.0862481
ENSG00000174428.16	GTF2IRD2B	-0.158277	0.874238	0.00138752	1	2	2	0.874238	0.0886625
ENSG00000108061.11	SHOC2	-0.158262	0.87425	0.00188465	1	1	1	0.87425	0.0726287
ENSG00000054654.16	SYNE2	-0.158007	0.874451	0.00889205	1	1	1	0.874451	0.127279
ENSG00000259207.7	ITGB3	0.157789	0.874623	0.0169201	2	2	2	0.292288	0.20916
ENSG00000131558.14	EXOC4	-0.157409	0.874922	0.0064891	2	2	2	0.554252	0.128219
ENSG00000091592.15	NLRP1	-0.157222	0.87507	0.00664395	1	1	1	0.87507	0.155851
ENSG00000149654.9	CDH22	-0.157129	0.875143	1.91949e-05	1	1	1	0.875143	0.00715464
ENSG00000133706.17	LARS	0.157012	0.875235	0.082584	1	1	1	0.875235	0.444731
ENSG00000155097.11	ATP6V1C1	0.156851	0.875362	0.00149162	1	1	1	0.875362	0.160831
ENSG00000205352.10	PRR13	0.156797	0.875405	0.0686526	1	1	1	0.875405	0.539396
ENSG00000167656.4	LY6D	0.156723	0.875463	2.06383e-05	1	1	1	0.875463	0.0283772
ENSG00000205250.8	E2F4	0.156567	0.875586	0.000412255	2	2	2	0.217106	0.0706826
ENSG00000127980.15	PEX1	0.156286	0.875807	0.0105976	2	2	2	0.684174	0.494392
ENSG00000115109.13	EPB41L5	-0.156209	0.875868	0.000228295	1	1	1	0.875868	0.0591306
ENSG00000050767.15	COL23A1	-0.155651	0.876308	0.00100675	1	1	1	0.876308	0.0850646
ENSG00000173905.8	GOLIM4	0.155603	0.876346	0.0010636	1	1	1	0.876346	0.0749832
ENSG00000135596.17	MICAL1	-0.15558	0.876364	0.00207053	1	1	1	0.876364	0.284232
ENSG00000111729.13	CLEC4A	0.155533	0.876401	0.00144011	1	1	1	0.876401	0.237045
ENSG00000163082.9	SGPP2	-0.155432	0.876481	0.000164276	1	1	1	0.876481	0.0268651
ENSG00000115828.15	QPCT	0.155429	0.876483	0.000140659	1	1	1	0.876483	0.0493883
ENSG00000249115.8	HAUS5	-0.155308	0.876578	0.000263494	2	2	2	0.595781	0.0328903
ENSG00000237457.6	LINC01351	-0.155024	0.876802	0.000797208	1	1	1	0.876802	0.0587308
ENSG00000082213.17	C5orf22	-0.15491	0.876892	0.00316271	1	1	1	0.876892	0.105067
ENSG00000110921.13	MVK	-0.154785	0.876991	0.0125063	2	2	2	0.287368	0.373323
ENSG00000131781.12	FMO5	-0.154782	0.876993	0.0423218	2	2	2	0.787146	0.256401
ENSG00000178934.4	LGALS7B	0.154588	0.877146	0.0291732	1	1	1	0.877146	0.253023
ENSG00000133627.17	ACTR3B	-0.154493	0.877221	0.000400099	2	2	2	0.822646	0.0349481
ENSG00000118640.10	VAMP8	-0.154481	0.87723	1.69834e-05	1	1	1	0.87723	0.015277
ENSG00000198513.11	ATL1	0.154414	0.877283	3.29709e-07	1	1	1	0.877283	0.00165192
ENSG00000204963.5	PCDHA7	-0.15431	0.877365	0.0586164	1	1	1	0.877365	0.34368
ENSG00000137078.8	SIT1	0.154243	0.877418	1.19009e-07	1	1	1	0.877418	0.00168426
ENSG00000245680.9	ZNF585B	0.153683	0.87786	0.0253926	2	2	2	0.658256	0.23181
ENSG00000136048.13	DRAM1	0.15345	0.878044	0.0217992	1	1	1	0.878044	0.356394
ENSG00000220205.8	VAMP2	0.153385	0.878095	0.0748196	1	1	1	0.878095	0.41681
ENSG00000092531.9	SNAP23	-0.153273	0.878183	0.000452129	1	1	1	0.878183	0.0818854
ENSG00000205863.10	C1QTNF9B	0.153218	0.878226	0.0586403	1	1	1	0.878226	0.531246
ENSG00000125166.12	GOT2	0.153103	0.878317	0.010872	2	2	2	0.876956	0.167744
ENSG00000100412.15	ACO2	-0.153101	0.878318	0.00247383	1	1	1	0.878318	0.161986
ENSG00000154529.14	CNTNAP3B	-0.152903	0.878475	0.0475213	1	2	2	0.878475	0.697654
ENSG00000161594.6	KLHL10	0.152701	0.878634	0.00255631	1	1	1	0.878634	0.0838554
ENSG00000114541.14	FRMD4B	-0.152544	0.878758	2.18186e-08	1	1	1	0.878758	0.000281489
ENSG00000155761.13	SPAG17	-0.152476	0.878811	0.00026406	1	1	1	0.878811	0.063594
ENSG00000108684.14	ASIC2	-0.152464	0.878821	1.38142e-06	1	1	1	0.878821	0.00302894
ENSG00000141086.17	CTRL	0.152218	0.879015	0.0132817	1	1	1	0.879015	0.268571
ENSG00000133657.14	ATP13A3	-0.152101	0.879108	0.00171437	1	1	1	0.879108	0.116149
ENSG00000117505.12	DR1	-0.152033	0.879161	0.032315	2	2	2	0.727693	0.244747
ENSG00000186272.12	ZNF17	-0.15192	0.87925	0.0366088	1	1	1	0.87925	0.292752
ENSG00000204396.10	VWA7	-0.151498	0.879583	0.00102101	2	2	2	0.782403	0.0463966
ENSG00000186832.8	KRT16	0.151447	0.879623	4.27764e-05	1	1	1	0.879623	0.00963573
ENSG00000198142.4	SOWAHC	0.15136	0.879692	0.00557503	1	1	1	0.879692	0.119246
ENSG00000142959.4	BEST4	0.151291	0.879746	0.00565774	1	1	1	0.879746	0.113184
ENSG00000179776.17	CDH5	0.151176	0.879837	0.00133433	1	1	1	0.879837	0.0737751
ENSG00000274209.4	ANTXRL	-0.151161	0.879849	5.47994e-07	1	1	1	0.879849	0.00289702
ENSG00000276698.1	RP11-468E2.10	0.150996	0.879979	0.00168739	2	2	2	0.265952	0.100562
ENSG00000228126.1	FALEC	0.150974	0.879996	0.0226157	1	1	1	0.879996	0.413983
ENSG00000131669.9	NINJ1	-0.150841	0.880101	0.0198579	1	1	1	0.880101	0.196739
ENSG00000073008.14	PVR	-0.150754	0.88017	0.0589602	2	2	2	0.531628	0.242182
ENSG00000133488.14	SEC14L4	-0.150543	0.880336	0.043714	2	2	2	0.384927	0.32749
ENSG00000159579.13	RSPRY1	0.150514	0.880359	0.0265567	2	2	2	0.76367	0.68245
ENSG00000221978.11	CCNL2	-0.150492	0.880376	2.11728e-05	1	1	1	0.880376	0.0191615
ENSG00000104450.12	SPAG1	-0.15037	0.880473	0.0180027	1	1	1	0.880473	0.188874
ENSG00000113312.10	TTC1	-0.150357	0.880483	0.00407744	2	2	2	0.712786	0.200145
ENSG00000100056.11	DGCR14	0.150283	0.880541	0.0243503	2	2	2	0.738845	0.362992
ENSG00000151655.18	ITIH2	-0.150278	0.880546	4.70541e-05	1	1	1	0.880546	0.026845
ENSG00000118113.11	MMP8	0.150107	0.880681	0.00049994	1	1	1	0.880681	0.0325293
ENSG00000107140.15	TESK1	0.150071	0.880709	6.74864e-05	1	1	1	0.880709	0.0290279
ENSG00000262075.3	DKFZP434A062	0.150052	0.880723	0.0562274	1	1	1	0.880723	0.32437
ENSG00000151131.10	C12orf45	0.149945	0.880808	0.00155599	2	2	2	0.788297	0.203037
ENSG00000103404.14	USP31	-0.149881	0.880858	0.00834059	2	2	2	0.316892	0.212879
ENSG00000272514.5	CFAP206	0.149877	0.880862	0.00368214	1	1	1	0.880862	0.090377
ENSG00000156052.10	GNAQ	-0.149456	0.881194	0.0114966	1	1	1	0.881194	0.164056
ENSG00000111801.15	BTN3A3	-0.149431	0.881214	0.000370362	1	1	1	0.881214	0.0369516
ENSG00000132604.10	TERF2	-0.149421	0.881222	0.00160606	1	1	1	0.881222	0.135666
ENSG00000153714.5	LURAP1L	0.149374	0.881259	0.382446	2	2	2	0.174738	0.76442
ENSG00000240747.7	KRBOX1	0.149274	0.881338	0.000503274	1	1	1	0.881338	0.032491
ENSG00000105997.22	HOXA3	0.149065	0.881502	2.65028e-06	1	1	1	0.881502	0.00384843
ENSG00000196154.11	S100A4	-0.149032	0.881529	0.00653004	2	2	2	0.34377	0.162758
ENSG00000127920.5	GNG11	-0.149007	0.881548	5.22303e-06	1	1	1	0.881548	0.00894387
ENSG00000136861.17	CDK5RAP2	0.148933	0.881607	0.0119414	1	1	1	0.881607	0.282619
ENSG00000183091.19	NEB	-0.14892	0.881617	0.00341885	1	1	1	0.881617	0.206608
ENSG00000179941.6	BBS10	-0.148914	0.881622	0.0119408	2	2	2	0.24818	0.14179
ENSG00000046604.12	DSG2	0.148879	0.881649	8.44997e-06	1	1	1	0.881649	0.0157956
ENSG00000138587.5	MNS1	-0.14884	0.88168	1.98386e-06	1	1	1	0.88168	0.00879806
ENSG00000116199.11	FAM20B	0.148599	0.88187	0.0622931	1	1	1	0.88187	0.409335
ENSG00000136371.10	MTHFS	-0.148493	0.881954	0.0302704	1	1	1	0.881954	0.272201
ENSG00000269399.2	CTD-3222D19.12	-0.148357	0.882061	1.38846e-05	1	1	1	0.882061	0.00979827
ENSG00000205810.8	KLRC3	-0.148343	0.882072	0.212839	2	2	2	0.885159	0.59993
ENSG00000149657.19	LSM14B	0.148281	0.882121	0.000105289	1	1	1	0.882121	0.0781516
ENSG00000072071.16	ADGRL1	0.148155	0.88222	0.000760371	1	1	1	0.88222	0.0587714
ENSG00000188818.12	ZDHHC11	-0.148089	0.882273	0.159519	3	3	3	0.492335	0.598003
ENSG00000101199.12	ARFGAP1	-0.147815	0.882489	0.000138196	1	1	1	0.882489	0.0266864
ENSG00000166920.12	C15orf48	-0.147439	0.882786	0.000305451	1	1	1	0.882786	0.0361516
ENSG00000152620.12	NADK2	0.147405	0.882812	0.00207642	1	1	1	0.882812	0.0947845
ENSG00000064102.14	INTS13	0.147134	0.883026	0.0238323	1	1	1	0.883026	0.210131
ENSG00000168811.6	IL12A	-0.147108	0.883047	0.0356417	1	1	1	0.883047	0.25959
ENSG00000014164.6	ZC3H3	0.146712	0.883359	0.103945	2	2	2	0.854861	0.402999
ENSG00000161381.13	PLXDC1	-0.146645	0.883412	0.00188821	2	2	2	0.315812	0.180406
ENSG00000189182.9	KRT77	0.146626	0.883428	0.0116072	1	1	1	0.883428	0.364714
ENSG00000123999.4	INHA	-0.146464	0.883555	0.0271848	2	2	2	0.709415	0.21709
ENSG00000204965.8	PCDHA5	-0.145878	0.884017	0.003626	1	1	1	0.884017	0.0854788
ENSG00000196967.10	ZNF585A	0.145593	0.884243	4.19232e-06	1	1	1	0.884243	0.0219572
ENSG00000237604.1	AP001056.1	-0.145435	0.884368	0.179433	1	1	1	0.884368	0.678886
ENSG00000166669.13	ATF7IP2	-0.145369	0.884419	0.000102534	1	1	1	0.884419	0.0251215
ENSG00000128849.10	CGNL1	-0.145244	0.884518	0.00200638	1	1	1	0.884518	0.120087
ENSG00000105929.15	ATP6V0A4	0.14493	0.884766	0.000429513	1	1	1	0.884766	0.0470469
ENSG00000186417.13	GLDN	0.14483	0.884845	0.0218388	2	2	2	0.00558414	0.217531
ENSG00000163170.11	BOLA3	0.144735	0.88492	9.81952e-05	1	1	1	0.88492	0.0124196
ENSG00000189283.9	FHIT	-0.144727	0.884927	4.75791e-05	1	1	1	0.884927	0.0101572
ENSG00000188229.5	TUBB4B	0.1446	0.885026	3.38156e-06	1	1	1	0.885026	0.00370475
ENSG00000271646.1	RP11-326I11.3	-0.144526	0.885085	0.00388417	1	1	1	0.885085	0.137077
ENSG00000129595.12	EPB41L4A	0.144201	0.885342	0.258394	2	2	2	0.581011	0.415185
ENSG00000047457.13	CP	-0.144105	0.885418	0.0221479	2	2	2	0.884207	0.374602
ENSG00000128591.15	FLNC	0.143533	0.885869	0.000961728	1	2	2	0.885869	0.0719726
ENSG00000253710.2	ALG11	-0.143434	0.885948	0.0320524	3	3	3	0.137571	0.207483
ENSG00000167578.17	RAB4B	-0.143193	0.886138	0.000866946	2	2	2	0.759852	0.0673631
ENSG00000276234.4	TADA2A	-0.143189	0.886141	0.078751	2	2	2	0.578722	0.479131
ENSG00000164307.12	ERAP1	0.143018	0.886276	0.540032	2	3	3	0.250577	0.708654
ENSG00000158604.14	TMED4	-0.142908	0.886363	0.0130935	2	2	2	0.810053	0.171696
ENSG00000056736.9	IL17RB	-0.142866	0.886396	0.000115784	1	1	1	0.886396	0.0481767
ENSG00000230156.2	LINC00443	0.14283	0.886425	0.146767	1	1	1	0.886425	0.555739
ENSG00000267683.1	AC008991.1	0.142815	0.886436	0.00196638	1	1	1	0.886436	0.0622434
ENSG00000141376.22	BCAS3	0.142803	0.886445	0.00698667	1	1	1	0.886445	0.219563
ENSG00000144711.13	IQSEC1	0.142791	0.886455	0.000690232	1	1	1	0.886455	0.0811532
ENSG00000135577.4	NMBR	-0.142768	0.886473	0.004614	1	1	1	0.886473	0.106974
ENSG00000096696.13	DSP	0.142732	0.886502	0.000199858	1	1	1	0.886502	0.0195377
ENSG00000092200.12	RPGRIP1	-0.142611	0.886598	0.000279196	2	2	2	0.773327	0.0888371
ENSG00000164825.3	DEFB1	0.142608	0.886599	0.0840723	2	2	2	0.747524	0.364659
ENSG00000103356.15	EARS2	-0.142513	0.886675	0.091776	2	2	2	0.495618	0.632329
ENSG00000127837.9	AAMP	-0.14244	0.886732	0.000361247	2	2	2	0.266564	0.0277408
ENSG00000130528.11	HRC	0.141922	0.887142	0.00210349	1	1	1	0.887142	0.0652657
ENSG00000125637.15	PSD4	0.141874	0.887179	0.0723182	1	1	1	0.887179	0.393724
ENSG00000196152.10	ZNF79	0.141626	0.887375	0.0015716	1	1	1	0.887375	0.10035
ENSG00000111981.4	ULBP1	0.141244	0.887677	0.0124795	2	2	2	0.560461	0.347971
ENSG00000138686.9	BBS7	-0.141167	0.887738	0.00760044	1	1	1	0.887738	0.123679
ENSG00000141198.14	TOM1L1	0.141072	0.887813	0.0262079	1	1	1	0.887813	0.285474
ENSG00000125848.9	FLRT3	0.140991	0.887877	0.00141128	1	1	1	0.887877	0.0815803
ENSG00000204248.10	COL11A2	0.140963	0.887899	0.0360852	2	2	2	0.259849	0.465542
ENSG00000139289.13	PHLDA1	-0.140664	0.888135	2.92632e-06	1	1	1	0.888135	0.00298695
ENSG00000138795.9	LEF1	0.140533	0.888239	0.00210274	1	1	1	0.888239	0.0699497
ENSG00000163064.6	EN1	0.140352	0.888382	0.00152035	1	1	1	0.888382	0.162372
ENSG00000237166.1	LINC01792	0.140344	0.888388	0.0143813	1	1	1	0.888388	0.180452
ENSG00000121594.11	CD80	-0.140325	0.888403	0.00576664	1	1	1	0.888403	0.159977
ENSG00000128228.4	SDF2L1	-0.140308	0.888416	3.98733e-06	1	1	1	0.888416	0.00401671
ENSG00000185716.11	C16orf52	-0.14028	0.888439	5.76997e-05	1	1	1	0.888439	0.0257143
ENSG00000170776.21	AKAP13	-0.140027	0.888638	3.40705e-05	1	1	1	0.888638	0.007971
ENSG00000150347.14	ARID5B	-0.139975	0.88868	2.55297e-05	2	2	2	0.474058	0.00739031
ENSG00000233393.1	AP000688.29	0.139782	0.888833	0.231991	2	2	2	0.756374	0.53113
ENSG00000116459.10	ATP5F1	-0.13964	0.888945	0.000641666	1	1	1	0.888945	0.0771314
ENSG00000107551.20	RASSF4	0.139505	0.889051	0.0490817	2	2	2	0.678062	0.257755
ENSG00000115750.16	TAF1B	-0.13923	0.889268	0.030499	1	1	1	0.889268	0.23173
ENSG00000134852.14	CLOCK	-0.139197	0.889294	0.0153234	2	2	2	0.26432	0.20055
ENSG00000023839.10	ABCC2	-0.139178	0.889309	0.0102187	1	1	1	0.889309	0.142299
ENSG00000153774.8	CFDP1	0.139178	0.889309	0.00932467	1	2	2	0.889309	0.148013
ENSG00000164096.12	C4orf3	-0.139178	0.889309	0.000452805	1	1	1	0.889309	0.0327047
ENSG00000106392.10	C1GALT1	0.139009	0.889443	0.270946	3	3	3	0.28154	0.635803
ENSG00000168004.9	HRASLS5	-0.13879	0.889616	0.00949166	1	1	1	0.889616	0.273297
ENSG00000151929.9	BAG3	0.138576	0.889786	8.57485e-06	1	1	1	0.889786	0.00425676
ENSG00000213096.10	ZNF254	-0.138508	0.889839	0.00956226	2	2	2	0.641083	0.181072
ENSG00000029725.16	RABEP1	-0.138261	0.890034	0.00348418	1	1	1	0.890034	0.126911
ENSG00000132635.16	PCED1A	0.138165	0.89011	0.00274325	1	1	1	0.89011	0.10834
ENSG00000064300.8	NGFR	0.138136	0.890133	0.141507	1	1	1	0.890133	0.989169
ENSG00000089847.12	ANKRD24	0.138131	0.890137	0.0947574	3	3	3	0.850809	0.515265
ENSG00000118900.14	UBN1	0.138076	0.89018	0.000104666	1	1	1	0.89018	0.0222168
ENSG00000184113.9	CLDN5	-0.137687	0.890488	2.36068e-05	1	1	1	0.890488	0.0152773
ENSG00000204305.13	AGER	-0.137612	0.890547	0.0171446	1	2	2	0.890547	0.244365
ENSG00000175390.13	EIF3F	0.137596	0.890559	0.0313416	1	1	1	0.890559	0.274577
ENSG00000169621.9	APLF	0.137468	0.890661	0.000437607	1	1	1	0.890661	0.0775478
ENSG00000113593.11	PPWD1	0.137423	0.890697	0.106654	1	1	1	0.890697	0.492525
ENSG00000260456.6	C16orf95	-0.137423	0.890697	0.0275518	1	1	1	0.890697	0.236206
ENSG00000047346.12	FAM214A	0.137281	0.890809	0.0611478	1	1	1	0.890809	0.395152
ENSG00000107651.12	SEC23IP	0.137171	0.890896	8.7607e-06	1	1	1	0.890896	0.0160834
ENSG00000197771.12	MCMBP	0.137171	0.890896	0.00191305	1	1	1	0.890896	0.237669
ENSG00000232196.3	MTRNR2L4	0.136872	0.891132	9.67325e-05	1	1	1	0.891132	0.0214588
ENSG00000113249.12	HAVCR1	-0.136868	0.891135	0.0592041	1	1	1	0.891135	0.397429
ENSG00000075702.16	WDR62	-0.13683	0.891165	0.042957	1	1	1	0.891165	0.368379
ENSG00000168135.4	KCNJ4	0.13678	0.891205	0.000325448	2	2	2	0.904779	0.0229775
ENSG00000138085.16	ATRAID	0.136777	0.891207	0.0242175	2	2	2	0.453511	0.236842
ENSG00000155189.11	AGPAT5	-0.136449	0.891467	0.0319719	1	1	1	0.891467	0.261149
ENSG00000124102.4	PI3	-0.136443	0.891471	0.0160043	1	1	1	0.891471	0.25949
ENSG00000105518.13	TMEM205	0.136375	0.891524	4.6586e-05	1	1	1	0.891524	0.0267111
ENSG00000196335.12	STK31	0.136262	0.891614	0.288226	2	2	2	0.549035	0.615974
ENSG00000273374.1	RP11-383I23.2	0.136194	0.891668	0.0312485	3	3	3	0.486005	0.194512
ENSG00000135457.9	TFCP2	-0.136148	0.891705	0.0205385	2	2	2	0.559102	0.225962
ENSG00000250072.5	CTC-529P8.1	-0.136056	0.891777	0.0161686	1	1	1	0.891777	0.172012
ENSG00000140092.14	FBLN5	-0.135838	0.891949	0.0421172	2	2	2	0.328832	0.321505
ENSG00000182606.14	TRAK1	-0.135756	0.892014	0.00183144	2	2	2	0.517352	0.0917816
ENSG00000182400.14	TRAPPC6B	-0.13574	0.892027	0.00303147	1	1	1	0.892027	0.151567
ENSG00000182667.14	NTM	0.135651	0.892097	0.176179	2	2	2	0.834043	0.525517
ENSG00000163956.10	LRPAP1	-0.135411	0.892287	0.0462449	1	1	1	0.892287	0.326707
ENSG00000103496.14	STX4	0.13532	0.892359	0.00172859	1	1	1	0.892359	0.0625293
ENSG00000270647.5	TAF15	-0.135174	0.892474	0.000101386	1	1	1	0.892474	0.0547142
ENSG00000170190.15	SLC16A5	-0.13513	0.892509	0.00856543	1	1	1	0.892509	0.142966
ENSG00000176956.12	LY6H	0.135076	0.892552	0.012035	1	1	1	0.892552	0.160617
ENSG00000127125.8	PPCS	0.135034	0.892585	0.000462003	1	1	1	0.892585	0.0508112
ENSG00000151006.7	PRSS53	0.13503	0.892588	0.0149003	1	1	1	0.892588	0.178717
ENSG00000269947.1	RP11-849F2.9	0.134829	0.892747	0.00111597	1	1	1	0.892747	0.163097
ENSG00000179933.5	C14orf119	0.134584	0.89294	4.7213e-05	2	2	2	0.292992	0.037604
ENSG00000197558.11	SSPO	0.134281	0.89318	0.100432	1	1	1	0.89318	0.47523
ENSG00000055147.18	FAM114A2	0.134094	0.893328	0.012419	1	1	1	0.893328	0.167056
ENSG00000110906.12	KCTD10	-0.133889	0.89349	0.00114567	1	2	2	0.89349	0.211428
ENSG00000034693.14	PEX3	-0.133836	0.893532	0.00432746	1	1	1	0.893532	0.116445
ENSG00000154582.16	ELOC	0.133822	0.893543	0.00219007	2	2	2	0.62383	0.0955601
ENSG00000143033.17	MTF2	0.133777	0.893579	0.000574493	1	1	1	0.893579	0.0596604
ENSG00000235823.1	OLMALINC	-0.13369	0.893648	0.00926863	1	1	1	0.893648	0.217188
ENSG00000214776.10	RP11-726G1.1	0.133539	0.893767	0.222034	2	2	2	0.791017	0.697681
ENSG00000204920.10	ZNF155	-0.133329	0.893934	0.00281809	1	1	1	0.893934	0.127407
ENSG00000214226.8	C17orf67	-0.13322	0.894019	0.0184754	1	1	1	0.894019	0.663617
ENSG00000143554.13	SLC27A3	0.132918	0.894258	0.000629386	1	1	1	0.894258	0.0703757
ENSG00000135040.15	NAA35	0.132893	0.894278	0.000348084	1	1	1	0.894278	0.0304861
ENSG00000074219.13	TEAD2	0.132852	0.89431	0.0157671	1	1	1	0.89431	0.210072
ENSG00000114656.10	KIAA1257	0.132677	0.894449	1.22743e-06	1	1	1	0.894449	0.00167085
ENSG00000138639.17	ARHGAP24	0.132657	0.894465	1.76201e-05	1	1	1	0.894465	0.0164274
ENSG00000076826.9	CAMSAP3	0.13242	0.894652	0.000704995	1	1	1	0.894652	0.118879
ENSG00000183098.10	GPC6	-0.132354	0.894704	7.9342e-05	1	1	1	0.894704	0.0556395
ENSG00000180245.4	RRH	0.132306	0.894742	0.0444723	1	1	1	0.894742	0.305916
ENSG00000284413.1	BTBD8	-0.132091	0.894912	0.000417551	1	1	1	0.894912	0.0757499
ENSG00000005700.14	IBTK	0.131955	0.89502	0.00642543	2	2	2	0.599343	0.133612
ENSG00000161551.14	ZNF577	0.131927	0.895042	0.0306355	1	1	1	0.895042	0.257867
ENSG00000272682.1	AC004471.10	-0.131738	0.895192	0.000121891	1	1	1	0.895192	0.0230411
ENSG00000233200.1	RP11-324I22.2	0.131703	0.89522	0.229643	2	2	2	0.413868	0.704291
ENSG00000188185.11	LINC00265	-0.131623	0.895282	0.0024043	1	1	1	0.895282	0.0804509
ENSG00000182919.14	C11orf54	-0.13158	0.895316	0.0840151	1	1	1	0.895316	0.428454
ENSG00000205339.9	IPO7	0.131446	0.895423	0.000392557	1	1	1	0.895423	0.0440189
ENSG00000168830.7	HTR1E	0.131425	0.895439	8.26623e-06	1	1	1	0.895439	0.0106581
ENSG00000184988.8	TMEM106A	-0.131421	0.895442	0.00619527	1	2	2	0.895442	0.136392
ENSG00000107263.18	RAPGEF1	0.131409	0.895452	0.0066296	2	2	2	0.342125	0.102752
ENSG00000214960.9	ISPD	-0.131394	0.895464	0.00632929	2	2	2	0.709216	0.117837
ENSG00000204967.10	PCDHA4	-0.13132	0.895522	0.140788	1	1	1	0.895522	0.532632
ENSG00000160049.11	DFFA	-0.131139	0.895666	0.00302306	1	1	1	0.895666	0.104117
ENSG00000169877.9	AHSP	0.131133	0.89567	2.17613e-05	1	1	1	0.89567	0.00846009
ENSG00000234630.1	LL22NC03-2H8.4	-0.131028	0.895753	0.0178173	1	1	1	0.895753	0.183381
ENSG00000211452.10	DIO1	-0.131007	0.89577	0.000171799	1	1	1	0.89577	0.0463145
ENSG00000157315.4	TMED6	-0.130955	0.895811	0.00533147	2	2	2	0.613161	0.196797
ENSG00000175387.15	SMAD2	0.130915	0.895843	0.00492516	2	2	2	0.843701	0.349928
ENSG00000259687.1	LINC01220	0.130845	0.895898	0.10865	2	2	2	0.473109	0.723131
ENSG00000081237.18	PTPRC	0.130808	0.895927	2.40511e-05	1	1	1	0.895927	0.0219573
ENSG00000169683.7	LRRC45	-0.130723	0.895994	0.0713033	2	2	2	0.601995	0.28874
ENSG00000120215.9	MLANA	0.130547	0.896134	1.80784e-07	1	1	1	0.896134	0.000763106
ENSG00000167900.11	TK1	-0.13048	0.896186	0.00946022	2	2	2	0.340093	0.435703
ENSG00000139746.15	RBM26	0.130471	0.896194	0.0167226	2	2	2	0.451953	0.175274
ENSG00000119318.12	RAD23B	-0.130384	0.896263	0.000346404	1	2	2	0.896263	0.0908681
ENSG00000130702.15	LAMA5	0.130367	0.896276	0.00197401	1	1	1	0.896276	0.216918
ENSG00000213741.9	RPS29	0.130249	0.896369	0.000268374	1	1	1	0.896369	0.0524284
ENSG00000205116.3	TMEM88B	-0.130241	0.896376	3.03972e-05	1	1	1	0.896376	0.0117509
ENSG00000119979.16	FAM45A	-0.130216	0.896395	0.00264427	1	1	1	0.896395	0.0750421
ENSG00000120049.18	KCNIP2	-0.130189	0.896417	1.13241e-05	1	1	1	0.896417	0.02102
ENSG00000164920.9	OSR2	0.130163	0.896437	1.10043e-05	1	1	1	0.896437	0.0129821
ENSG00000139291.13	TMEM19	0.130099	0.896488	0.000990078	2	2	2	0.879096	0.0865496
ENSG00000103253.17	HAGHL	0.129966	0.896594	0.00354463	2	2	2	0.388356	0.0869191
ENSG00000213973.8	ZNF99	-0.12979	0.896733	0.00843541	2	2	2	0.336608	0.221438
ENSG00000104067.16	TJP1	0.129679	0.896821	2.37296e-05	1	1	1	0.896821	0.0155898
ENSG00000265478.2	CTD-2145A24.5	-0.129532	0.896937	1.2426e-06	1	1	1	0.896937	0.00204799
ENSG00000228043.5	AC097721.2	0.129322	0.897103	0.000577958	2	2	2	0.664144	0.0589658
ENSG00000272432.1	RP3-465N24.6	-0.129255	0.897156	0.00657986	1	1	1	0.897156	0.184141
ENSG00000184445.11	KNTC1	0.129028	0.897336	0.00859861	1	1	1	0.897336	0.223833
ENSG00000166881.9	NEMP1	-0.128845	0.89748	0.070724	2	2	2	0.272741	0.901838
ENSG00000183208.12	GDPGP1	-0.128835	0.897488	0.0307179	2	2	2	0.282004	0.283965
ENSG00000180914.10	OXTR	-0.128658	0.897628	0.218722	1	1	1	0.897628	0.940751
ENSG00000060642.10	PIGV	-0.12863	0.89765	0.0258062	1	1	1	0.89765	0.398541
ENSG00000088986.10	DYNLL1	0.12862	0.897658	5.2638e-06	1	1	1	0.897658	0.00883537
ENSG00000165629.19	ATP5C1	-0.128597	0.897677	0.00461896	1	1	1	0.897677	0.106329
ENSG00000165490.12	DDIAS	-0.128593	0.89768	0.00261266	1	1	1	0.89768	0.277748
ENSG00000267467.3	APOC4	-0.12846	0.897785	1.75764e-12	1	1	1	0.897785	6.47269e-06
ENSG00000126934.13	MAP2K2	-0.128311	0.897903	0.02177	1	1	1	0.897903	0.449268
ENSG00000213246.6	SUPT4H1	-0.128262	0.897941	0.0511725	2	2	2	0.608753	0.254156
ENSG00000100353.17	EIF3D	0.128228	0.897969	0.00065043	1	1	1	0.897969	0.124515
ENSG00000105793.15	GTPBP10	-0.128138	0.89804	0.104431	2	2	2	0.714275	0.494464
ENSG00000129534.13	MIS18BP1	0.12791	0.89822	0.000485597	1	2	2	0.89822	0.0314801
ENSG00000066117.14	SMARCD1	-0.127879	0.898245	0.00294372	2	2	2	0.542636	0.0811251
ENSG00000149527.17	PLCH2	-0.127709	0.898379	0.0147483	1	1	1	0.898379	0.187427
ENSG00000259956.1	RBM15B	0.127553	0.898502	0.000735199	1	1	1	0.898502	0.147337
ENSG00000281831.1	HCP5B	0.127543	0.898511	0.292048	3	3	3	0.164189	0.650106
ENSG00000099797.13	TECR	0.127504	0.898541	0.00933459	1	1	1	0.898541	0.140425
ENSG00000153885.14	KCTD15	-0.127439	0.898593	0.0331927	1	1	1	0.898593	0.281435
ENSG00000182544.8	MFSD5	0.127436	0.898596	0.000525994	1	1	1	0.898596	0.0955061
ENSG00000105261.7	OVOL3	0.127426	0.898603	1.84216e-06	1	1	1	0.898603	0.0042677
ENSG00000221887.5	HMSD	-0.127365	0.898652	0.211243	2	2	2	0.299783	0.449554
ENSG00000099330.8	OCEL1	0.127343	0.898669	0.337233	3	3	3	0.681631	0.576061
ENSG00000272354.1	RP11-307L14.2	-0.127309	0.898696	2.53371e-07	1	1	1	0.898696	0.000929341
ENSG00000225746.9	SNHG23	0.127278	0.89872	5.37827e-06	1	1	1	0.89872	0.00729207
ENSG00000183760.10	ACP7	-0.12725	0.898743	0.0429498	2	2	2	0.484728	0.320067
ENSG00000164574.15	GALNT10	0.126745	0.899142	0.0128198	1	1	1	0.899142	0.383292
ENSG00000135617.3	PRADC1	0.126731	0.899153	0.00362486	1	1	1	0.899153	0.0852038
ENSG00000170448.11	NFXL1	0.126508	0.89933	0.13552	2	2	2	0.131568	1.15881
ENSG00000156928.4	MALSU1	-0.126499	0.899337	0.000478018	1	1	1	0.899337	0.0328424
ENSG00000101126.15	ADNP	-0.126396	0.899419	0.000788769	1	1	1	0.899419	0.213906
ENSG00000132613.14	MTSS1L	0.126347	0.899457	0.000315113	2	2	2	0.189343	0.052013
ENSG00000183397.5	C19orf71	-0.126247	0.899537	0.00754251	2	2	2	0.101978	0.127422
ENSG00000204278.12	TMEM235	-0.126247	0.899537	0.121591	1	1	1	0.899537	1.00317
ENSG00000108984.13	MAP2K6	-0.126219	0.899558	0.00787823	1	1	1	0.899558	0.157116
ENSG00000166035.10	LIPC	0.125604	0.900045	0.0416261	1	1	1	0.900045	0.57233
ENSG00000091436.16	MAP3K20	0.125563	0.900078	0.000105665	1	1	1	0.900078	0.110234
ENSG00000268655.2	CTB-60B18.10	-0.125466	0.900155	7.36107e-06	1	1	1	0.900155	0.0112982
ENSG00000129465.15	RIPK3	-0.125323	0.900268	0.00492822	2	2	2	0.801615	0.248818
ENSG00000271040.1	RP5-933K21.3	0.125265	0.900314	0.115818	2	2	2	0.574933	0.471904
ENSG00000119280.16	C1orf198	-0.125191	0.900372	0.00111153	2	2	2	0.505136	0.0398324
ENSG00000177119.15	ANO6	0.125146	0.900408	7.11851e-05	1	1	1	0.900408	0.0231193
ENSG00000134317.17	GRHL1	0.125102	0.900443	0.00115457	1	1	1	0.900443	0.115027
ENSG00000169992.9	NLGN2	0.125081	0.90046	0.00159522	2	2	2	0.656602	0.0599004
ENSG00000155827.11	RNF20	-0.125077	0.900462	0.000117588	2	2	2	0.74937	0.0223191
ENSG00000148229.12	POLE3	-0.125028	0.900501	0.0195878	1	1	1	0.900501	0.455811
ENSG00000136274.8	NACAD	-0.12493	0.900579	0.000786615	1	1	1	0.900579	0.0423716
ENSG00000132329.10	RAMP1	0.124688	0.90077	0.000731464	1	1	1	0.90077	0.0452953
ENSG00000270379.5	HEATR9	0.124667	0.900788	0.00240009	2	2	2	0.285041	0.118737
ENSG00000166439.5	RNF169	-0.124415	0.900987	3.51986e-05	1	1	1	0.900987	0.024706
ENSG00000164306.10	PRIMPOL	-0.124087	0.901246	0.0383879	1	2	2	0.901246	0.360428
ENSG00000198774.4	RASSF9	0.123891	0.901402	0.0145829	2	2	2	0.841477	0.1323
ENSG00000180785.8	OR51E1	-0.123737	0.901524	0.00413802	1	1	1	0.901524	0.134834
ENSG00000248905.8	FMN1	-0.123496	0.901714	0.000219806	1	1	1	0.901714	0.0723835
ENSG00000117713.18	ARID1A	-0.123456	0.901746	8.21966e-05	1	1	1	0.901746	0.0224925
ENSG00000168306.12	ACOX2	-0.123443	0.901756	0.0039167	1	2	2	0.901756	0.0841227
ENSG00000104918.7	RETN	0.123412	0.901781	1.62149e-05	1	1	1	0.901781	0.0167686
ENSG00000185267.9	CDNF	0.123412	0.901781	0.00565417	2	2	2	0.380819	0.201068
ENSG00000184647.10	PRSS55	0.123334	0.901843	0.0577137	3	3	3	0.70935	0.505048
ENSG00000274370.1	AC144831.3	-0.123258	0.901903	0.00290801	1	1	1	0.901903	0.0800059
ENSG00000001461.16	NIPAL3	0.12296	0.902139	0.00534563	1	1	1	0.902139	0.169684
ENSG00000171222.10	SCAND1	0.122943	0.902152	0.000196018	2	2	2	0.410808	0.0283363
ENSG00000274922.1	RP11-88E10.5	0.122862	0.902217	0.0216278	1	1	1	0.902217	0.214128
ENSG00000267107.6	PCAT19	-0.122825	0.902245	0.0560059	2	2	2	0.394767	0.34413
ENSG00000164944.11	KIAA1429	-0.122702	0.902343	0.0016898	1	2	2	0.902343	0.0583528
ENSG00000134897.13	BIVM	0.122427	0.902561	0.0373498	1	1	1	0.902561	0.370038
ENSG00000138867.16	GUCD1	0.122341	0.902629	0.00740921	1	1	1	0.902629	0.170382
ENSG00000142089.15	IFITM3	-0.122314	0.90265	0.00620387	1	1	1	0.90265	0.162925
ENSG00000272250.1	RP11-346C20.4	-0.122287	0.902672	0.00708722	2	2	2	0.0524465	0.108254
ENSG00000106617.13	PRKAG2	0.122182	0.902755	0.000124472	1	1	1	0.902755	0.0544697
ENSG00000230563.2	RP5-828H9.1	-0.121953	0.902936	0.308936	1	2	2	0.902936	1.34167
ENSG00000197410.12	DCHS2	-0.121932	0.902953	0.000117721	1	1	1	0.902953	0.01774
ENSG00000258818.3	RNASE4	0.121345	0.903418	0.0439179	2	2	2	0.916063	0.487134
ENSG00000161653.10	NAGS	0.121243	0.903498	0.0835362	1	1	1	0.903498	0.479662
ENSG00000138326.18	RPS24	-0.121221	0.903516	0.0118057	2	2	2	0.044349	0.214324
ENSG00000203943.8	SAMD13	0.121187	0.903543	0.00290936	2	2	2	0.469093	0.358046
ENSG00000104904.12	OAZ1	0.12112	0.903596	0.000678807	1	1	1	0.903596	0.0435786
ENSG00000139514.12	SLC7A1	-0.121104	0.903609	5.37854e-07	1	1	1	0.903609	0.00238849
ENSG00000100162.14	CENPM	-0.120824	0.90383	0.0568878	2	2	2	0.866669	0.545542
ENSG00000119705.9	SLIRP	-0.120683	0.903943	0.00524719	1	1	1	0.903943	0.214151
ENSG00000197150.12	ABCB8	0.120188	0.904334	0.0474087	2	2	2	0.52011	0.296591
ENSG00000174106.2	LEMD3	0.120177	0.904343	0.0207194	2	2	2	0.464767	0.203815
ENSG00000167554.14	ZNF610	-0.120138	0.904374	0.0102663	2	2	2	0.843558	0.152866
ENSG00000161996.18	WDR90	-0.120132	0.904379	0.0428334	2	2	2	0.842568	0.251863
ENSG00000278053.4	DDX52	-0.120072	0.904426	0.0139289	2	2	2	0.145982	0.196351
ENSG00000105810.9	CDK6	0.120026	0.904462	5.33606e-07	1	1	1	0.904462	0.00149835
ENSG00000173218.14	VANGL1	-0.120013	0.904473	0.000277386	1	1	1	0.904473	0.0327235
ENSG00000123179.13	EBPL	-0.119913	0.904552	0.685781	3	3	3	0.755078	0.905562
ENSG00000121898.12	CPXM2	-0.119909	0.904555	0.0341038	1	1	1	0.904555	0.409518
ENSG00000110274.15	CEP164	0.119887	0.904572	0.0346528	2	3	3	0.86946	0.265098
ENSG00000276093.1	RP5-1017F8.2	0.119613	0.90479	0.602909	2	2	2	0.395384	1.42306
ENSG00000126785.12	RHOJ	0.119542	0.904846	5.21514e-05	1	1	1	0.904846	0.00992555
ENSG00000228049.7	POLR2J2	-0.119487	0.90489	0.25516	1	1	1	0.90489	1.30111
ENSG00000140750.16	ARHGAP17	-0.119258	0.905071	0.00389873	1	1	1	0.905071	0.152216
ENSG00000272551.1	RP11-324L17.1	0.119139	0.905165	0.000234994	2	2	2	0.207706	0.0331724
ENSG00000102683.7	SGCG	-0.118901	0.905354	0.0257807	2	2	2	0.629893	0.247699
ENSG00000196911.10	KPNA5	0.118898	0.905356	0.00045828	1	1	1	0.905356	0.083778
ENSG00000106605.10	BLVRA	-0.118891	0.905361	0.0121964	2	2	2	0.18082	0.199463
ENSG00000130300.8	PLVAP	0.118855	0.90539	0.000270236	1	1	1	0.90539	0.0337189
ENSG00000226578.1	RP11-258F22.1	-0.118852	0.905393	0.116116	1	1	1	0.905393	0.783467
ENSG00000117151.12	CTBS	-0.118799	0.905434	0.0013737	1	2	2	0.905434	0.180953
ENSG00000213020.9	ZNF611	-0.118682	0.905527	0.0161312	2	2	2	0.305072	0.139043
ENSG00000099866.14	MADCAM1	-0.118244	0.905874	0.19726	3	3	3	0.458301	0.719494
ENSG00000008311.14	AASS	0.118038	0.906037	5.02179e-05	1	1	1	0.906037	0.0182624
ENSG00000112378.11	PERP	-0.117941	0.906114	0.0481214	2	2	2	0.904511	0.29746
ENSG00000104783.11	KCNN4	-0.117941	0.906114	0.207034	2	2	2	0.0490957	0.649526
ENSG00000150459.12	SAP18	0.117885	0.906159	0.0020661	1	1	1	0.906159	0.0617918
ENSG00000179331.2	RAB39A	0.117818	0.906212	8.77093e-06	1	1	1	0.906212	0.0104648
ENSG00000186844.5	LCE1A	0.117779	0.906243	0.120208	1	1	1	0.906243	0.510799
ENSG00000178078.11	STAP2	0.117747	0.906268	0.193904	1	2	2	0.906268	0.674114
ENSG00000089351.14	GRAMD1A	0.117738	0.906275	0.0263704	2	2	2	0.240654	0.237319
ENSG00000134901.12	KDELC1	0.117677	0.906324	0.00170724	1	1	1	0.906324	0.12992
ENSG00000181982.18	CCDC149	0.117473	0.906485	0.00429716	1	1	1	0.906485	0.136944
ENSG00000146830.9	GIGYF1	-0.117331	0.906598	0.0559175	3	3	3	0.519999	0.356852
ENSG00000184350.9	MRGPRE	-0.117306	0.906618	0.000224699	2	2	2	0.57066	0.0434205
ENSG00000121207.11	LRAT	-0.117298	0.906624	0.00450898	2	2	2	0.66298	0.258024
ENSG00000132591.11	ERAL1	0.117265	0.90665	6.02822e-05	1	1	1	0.90665	0.0379066
ENSG00000173065.13	FAM222B	0.117265	0.90665	7.20132e-05	1	1	1	0.90665	0.0414311
ENSG00000257335.8	MGAM	0.11712	0.906765	0.101513	2	2	2	0.809819	0.423373
ENSG00000170633.16	RNF34	-0.116976	0.906879	0.0137258	2	2	2	0.903053	0.159569
ENSG00000164040.16	PGRMC2	0.116968	0.906886	4.5656e-05	1	1	1	0.906886	0.0250482
ENSG00000181045.14	SLC26A11	0.116848	0.906981	0.00524731	1	1	1	0.906981	0.113247
ENSG00000197226.12	TBC1D9B	0.116683	0.907111	0.169724	2	2	2	0.00768235	0.957522
ENSG00000116396.14	KCNC4	-0.116674	0.907118	0.00138247	1	1	1	0.907118	0.0531162
ENSG00000198331.10	HYLS1	0.116649	0.907139	0.000988998	1	1	1	0.907139	0.0988843
ENSG00000117009.11	KMO	0.116623	0.907158	0.00125075	1	1	1	0.907158	0.158343
ENSG00000010803.16	SCMH1	-0.116522	0.907238	0.0138963	1	2	2	0.907238	0.288818
ENSG00000101191.16	DIDO1	0.116364	0.907364	0.0163861	2	2	2	0.346396	0.187468
ENSG00000138430.15	OLA1	-0.116143	0.907539	0.0014121	1	1	1	0.907539	0.0753111
ENSG00000127554.12	GFER	0.115997	0.907655	0.0303589	2	2	2	0.722796	0.285445
ENSG00000167748.10	KLK1	0.11588	0.907748	0.000522312	2	2	2	0.66294	0.106493
ENSG00000107789.15	MINPP1	-0.115871	0.907755	2.11592e-06	1	1	1	0.907755	0.00569264
ENSG00000274443.4	C8orf89	-0.115848	0.907773	0.00843105	1	1	1	0.907773	0.154776
ENSG00000103313.12	MEFV	-0.11568	0.907906	6.56649e-05	1	1	1	0.907906	0.0121662
ENSG00000226091.7	LINC00937	0.115608	0.907963	0.0277899	1	1	1	0.907963	0.248833
ENSG00000151694.12	ADAM17	0.11537	0.908152	0.00209064	2	2	2	0.919348	0.0897442
ENSG00000165699.13	TSC1	0.11527	0.908231	0.00829869	1	2	2	0.908231	0.154192
ENSG00000132970.12	WASF3	0.115136	0.908337	0.0101985	1	1	1	0.908337	0.374366
ENSG00000204970.9	PCDHA1	-0.115002	0.908444	0.000460011	1	1	1	0.908444	0.0301507
ENSG00000269946.1	RP11-2B6.3	0.114942	0.908491	0.00287906	1	1	1	0.908491	0.154365
ENSG00000283633.1	AC005301.9	0.114813	0.908593	0.0479941	2	2	2	0.802705	0.537935
ENSG00000168175.14	MAPK1IP1L	-0.114576	0.908781	0.00255384	2	2	2	0.87531	0.170276
ENSG00000151117.8	TMEM86A	0.114331	0.908975	0.00128362	1	1	1	0.908975	0.0762291
ENSG00000064547.13	LPAR2	-0.114298	0.909001	0.0285855	1	1	1	0.909001	0.290003
ENSG00000153446.15	C16orf89	0.114218	0.909065	0.00360643	1	1	1	0.909065	0.119806
ENSG00000179935.9	LINC00652	-0.114126	0.909138	0.02884	1	1	1	0.909138	0.368788
ENSG00000047188.15	YTHDC2	-0.114126	0.909138	0.0158072	1	1	1	0.909138	0.187989
ENSG00000204978.2	ERICH4	0.114121	0.909142	0.00218078	2	2	2	0.572768	0.355993
ENSG00000135245.9	HILPDA	-0.114006	0.909233	7.3902e-05	1	2	2	0.909233	0.0336428
ENSG00000108799.12	EZH1	-0.113858	0.909351	0.00956341	1	1	1	0.909351	0.132755
ENSG00000161888.11	SPC24	0.113635	0.909527	0.061258	2	2	2	0.790345	0.24542
ENSG00000103018.16	CYB5B	0.113564	0.909584	9.28629e-05	1	1	1	0.909584	0.020719
ENSG00000140943.16	MBTPS1	0.113458	0.909667	1.2049e-06	1	1	1	0.909667	0.0117713
ENSG00000133313.14	CNDP2	-0.113396	0.909717	0.0286563	2	2	2	0.671358	0.38627
ENSG00000198589.10	LRBA	-0.113348	0.909755	0.00330552	1	1	1	0.909755	0.0898828
ENSG00000197579.7	TOPORS	0.11325	0.909832	8.94897e-07	1	1	1	0.909832	0.00253615
ENSG00000167112.9	TRUB2	-0.11314	0.909919	0.0029795	2	2	2	0.618377	0.224146
ENSG00000162601.9	MYSM1	-0.113054	0.909988	0.000362052	2	2	2	0.60025	0.0334809
ENSG00000160360.12	GPSM1	0.113011	0.910021	0.0425014	2	2	2	0.614715	0.310198
ENSG00000180376.16	CCDC66	-0.112953	0.910068	0.147849	3	3	3	0.23906	0.390878
ENSG00000196663.15	TECPR2	-0.112872	0.910132	0.002298	1	1	1	0.910132	0.184608
ENSG00000176402.5	GJC3	-0.112776	0.910208	0.00942085	1	1	1	0.910208	0.145976
ENSG00000167526.13	RPL13	0.11277	0.910213	0.0246635	1	1	1	0.910213	0.273455
ENSG00000112874.9	NUDT12	-0.112462	0.910457	0.0378153	2	2	2	0.159617	0.351658
ENSG00000239605.9	C2orf61	0.112426	0.910486	4.85396e-07	1	1	1	0.910486	0.00144114
ENSG00000282608.1	ADORA3	0.112192	0.910671	0.00819817	2	2	2	0.46771	0.12006
ENSG00000103154.9	NECAB2	-0.111701	0.91106	0.000355561	2	2	2	0.372906	0.0396834
ENSG00000281106.2	LINC00282	0.111492	0.911226	0.0168183	2	2	2	0.335812	0.284123
ENSG00000149480.6	MTA2	-0.111262	0.911409	0.00558332	1	1	1	0.911409	0.107415
ENSG00000074047.21	GLI2	-0.111214	0.911447	3.79691e-06	1	1	1	0.911447	0.00512386
ENSG00000149591.16	TAGLN	-0.111058	0.911571	0.000149945	2	2	2	0.111353	0.0327283
ENSG00000140598.13	EFL1	-0.111046	0.91158	0.0217569	2	2	2	0.284541	0.228956
ENSG00000182472.8	CAPN12	-0.110834	0.911748	0.0778541	1	1	1	0.911748	0.392657
ENSG00000137393.9	RNF144B	0.110753	0.911812	0.00223415	2	2	2	0.0463505	0.0586473
ENSG00000070950.9	RAD18	0.110687	0.911865	0.026962	2	2	2	0.908431	0.218688
ENSG00000151806.13	GUF1	-0.110511	0.912004	0.336969	3	3	3	0.503341	0.632712
ENSG00000184575.11	XPOT	-0.110428	0.91207	0.00316938	1	1	1	0.91207	0.0926161
ENSG00000151665.12	PIGF	0.110422	0.912075	0.0236916	1	1	1	0.912075	0.349414
ENSG00000047578.12	KIAA0556	0.110414	0.912081	0.00348522	1	1	1	0.912081	0.103395
ENSG00000012983.11	MAP4K5	0.110382	0.912106	7.95548e-06	1	1	1	0.912106	0.030247
ENSG00000249915.7	PDCD6	0.110307	0.912166	0.01329	1	1	1	0.912166	0.180971
ENSG00000141698.16	NT5C3B	-0.109959	0.912442	0.149029	1	1	1	0.912442	0.602958
ENSG00000176428.5	VPS37D	0.109927	0.912467	0.00343984	1	1	1	0.912467	0.207241
ENSG00000102445.18	RUBCNL	0.109918	0.912475	0.00819425	2	2	2	0.503621	0.200844
ENSG00000054983.16	GALC	0.109891	0.912495	0.000350954	1	1	1	0.912495	0.0343298
ENSG00000159650.8	UROC1	-0.109853	0.912526	0.0710222	1	1	1	0.912526	0.426612
ENSG00000122180.4	MYOG	-0.109742	0.912614	3.7455e-06	1	1	1	0.912614	0.00390871
ENSG00000065717.14	TLE2	0.109594	0.912731	2.45718e-05	1	1	1	0.912731	0.00796792
ENSG00000241962.9	RP11-111H13.1	0.109576	0.912746	0.000899845	1	1	1	0.912746	0.0439548
ENSG00000167671.11	UBXN6	0.109556	0.912762	0.0416569	1	1	1	0.912762	0.325959
ENSG00000130695.14	CEP85	0.109417	0.912872	0.00903526	1	1	1	0.912872	0.204371
ENSG00000047617.14	ANO2	0.109415	0.912874	0.00904477	2	2	2	0.746748	0.182431
ENSG00000117461.14	PIK3R3	0.109283	0.912978	0.00253576	2	2	2	0.591007	0.0744299
ENSG00000166839.16	ANKDD1A	0.109283	0.912978	0.0119039	2	3	3	0.826839	0.183508
ENSG00000173728.10	C1orf100	-0.109186	0.913055	2.4843e-05	1	1	1	0.913055	0.00778348
ENSG00000147894.14	C9orf72	-0.109051	0.913162	0.126113	2	2	2	0.708715	0.402547
ENSG00000107185.9	RGP1	-0.108997	0.913205	0.0146884	1	1	1	0.913205	0.203367
ENSG00000135898.9	GPR55	0.108982	0.913216	4.56216e-05	1	1	1	0.913216	0.0329766
ENSG00000168928.12	CTRB2	0.108898	0.913283	0.00375969	1	1	1	0.913283	0.227302
ENSG00000106635.7	BCL7B	0.108775	0.913381	0.00276175	2	2	2	0.559828	0.122733
ENSG00000118046.14	STK11	0.108627	0.913499	0.000152961	1	1	1	0.913499	0.0280758
ENSG00000234511.8	C5orf58	0.108608	0.913513	8.98597e-09	1	1	1	0.913513	0.000721987
ENSG00000260721.1	AF067845.1	-0.108492	0.913605	0.098111	3	3	3	0.249703	0.503576
ENSG00000143337.18	TOR1AIP1	0.108152	0.913875	6.87644e-05	2	2	2	0.855135	0.0218989
ENSG00000181585.3	TMIE	0.108124	0.913897	0.000250192	1	1	1	0.913897	0.0535457
ENSG00000057757.9	PITHD1	-0.10802	0.91398	0.0104962	1	1	1	0.91398	0.146017
ENSG00000115616.2	SLC9A2	0.107895	0.914079	0.000117564	1	1	1	0.914079	0.0353125
ENSG00000171989.5	LDHAL6B	-0.107379	0.914488	0.000678778	2	2	2	0.519572	0.0790075
ENSG00000170873.18	MTSS1	0.107362	0.914502	0.00101691	1	1	1	0.914502	0.0917416
ENSG00000152518.7	ZFP36L2	0.106965	0.914817	8.01599e-05	2	2	2	0.126667	0.0459213
ENSG00000115085.13	ZAP70	-0.106935	0.914841	0.0212575	1	1	1	0.914841	0.209066
ENSG00000144061.12	NPHP1	-0.106932	0.914843	0.00066128	2	2	2	0.876652	0.0397331
ENSG00000273355.1	RP11-672L10.6	-0.106782	0.914962	0.0192948	2	2	2	0.641753	0.30989
ENSG00000129467.13	ADCY4	0.106735	0.914999	0.0109652	1	1	1	0.914999	0.171985
ENSG00000197568.13	HHLA3	0.106648	0.915068	0.111493	2	2	2	0.141721	0.423161
ENSG00000101181.17	MTG2	-0.106582	0.915121	0.109723	2	2	2	0.911029	0.590199
ENSG00000158321.15	AUTS2	-0.106456	0.915221	3.68202e-05	1	1	1	0.915221	0.0110687
ENSG00000250786.1	SNHG18	-0.106425	0.915245	0.331111	4	4	4	0.63434	0.746688
ENSG00000149547.14	EI24	0.1064	0.915265	0.000104811	1	1	1	0.915265	0.0458369
ENSG00000265369.3	PCAT18	-0.106292	0.91535	3.86984e-12	1	1	1	0.91535	3.37499e-06
ENSG00000106351.12	AGFG2	0.105649	0.91586	9.47737e-05	1	1	1	0.91586	0.0267992
ENSG00000246363.2	RP11-13A1.1	-0.10564	0.915868	0.00707666	1	1	1	0.915868	0.297249
ENSG00000157800.17	SLC37A3	-0.105512	0.915969	0.0340362	2	2	2	0.443854	0.651936
ENSG00000103091.14	WDR59	-0.105278	0.916155	0.00431611	1	1	1	0.916155	0.0949525
ENSG00000133246.11	PRAM1	-0.105097	0.916299	0.00178864	1	1	1	0.916299	0.0622051
ENSG00000145390.11	USP53	-0.104893	0.916461	0.0110335	2	2	2	0.646968	0.24362
ENSG00000109339.19	MAPK10	0.104875	0.916475	0.00256866	1	1	1	0.916475	0.179085
ENSG00000006747.14	SCIN	0.104787	0.916545	0.0141893	2	2	2	0.268345	0.218209
ENSG00000184378.2	ACTRT3	-0.104604	0.91669	0.000683648	2	2	2	0.878284	0.127276
ENSG00000162819.11	BROX	0.104577	0.916712	0.000455868	1	1	1	0.916712	0.0375172
ENSG00000149548.14	CCDC15	-0.104556	0.916728	0.0991059	2	2	2	0.889574	0.501712
ENSG00000172167.7	MTBP	-0.10426	0.916963	0.107777	1	1	1	0.916963	0.513238
ENSG00000088756.12	ARHGAP28	0.104071	0.917113	0.189927	1	3	3	0.917113	0.68542
ENSG00000221995.5	TIAF1	-0.104	0.917169	0.0665265	1	1	1	0.917169	0.38209
ENSG00000142166.12	IFNAR1	0.103825	0.917308	0.00319404	1	1	1	0.917308	0.177705
ENSG00000145687.16	SSBP2	-0.103573	0.917509	5.78963e-05	2	2	2	0.919791	0.0548251
ENSG00000114859.15	CLCN2	-0.103299	0.917726	0.0147568	1	1	1	0.917726	0.190517
ENSG00000124466.8	LYPD3	-0.103279	0.917741	0.0503977	1	1	1	0.917741	0.293005
ENSG00000169756.16	LIMS1	0.102917	0.918029	0.0211236	2	2	2	0.372499	0.209131
ENSG00000181163.13	NPM1	0.102857	0.918076	0.000227128	2	2	2	0.756286	0.0359556
ENSG00000006611.15	USH1C	-0.102752	0.91816	5.08909e-08	1	1	1	0.91816	0.000763674
ENSG00000176170.13	SPHK1	-0.10255	0.91832	0.00297161	1	1	1	0.91832	0.340508
ENSG00000124067.16	SLC12A4	-0.102506	0.918355	0.00303462	1	1	1	0.918355	0.103359
ENSG00000271868.1	RP11-1293J14.1	0.102424	0.91842	0.0368625	1	1	1	0.91842	0.358795
ENSG00000269994.1	RP11-276H19.2	0.102405	0.918435	0.0373807	2	2	2	0.925816	0.42566
ENSG00000187862.11	TTC24	-0.102226	0.918578	9.314e-08	1	1	1	0.918578	0.000885859
ENSG00000159164.9	SV2A	0.10213	0.918653	0.0451868	1	1	1	0.918653	0.647266
ENSG00000123612.15	ACVR1C	-0.102122	0.91866	1.64608e-05	1	1	1	0.91866	0.0119945
ENSG00000004809.13	SLC22A16	-0.102075	0.918697	0.000630765	1	1	1	0.918697	0.0789702
ENSG00000123684.12	LPGAT1	-0.101982	0.918771	0.000182532	1	1	1	0.918771	0.0449568
ENSG00000283973.1	RP5-848E13.4	0.101829	0.918892	2.30429e-05	1	1	1	0.918892	0.00784865
ENSG00000123159.15	GIPC1	0.101673	0.919016	0.00071687	1	2	2	0.919016	0.0418189
ENSG00000132432.13	SEC61G	-0.101627	0.919053	0.00938578	2	2	2	0.331878	0.332845
ENSG00000123485.11	HJURP	-0.101587	0.919084	0.00213539	2	2	2	0.21259	0.0655217
ENSG00000168397.16	ATG4B	-0.101483	0.919167	0.013354	1	1	1	0.919167	0.178967
ENSG00000117602.11	RCAN3	-0.101163	0.919421	0.000122972	1	1	1	0.919421	0.033766
ENSG00000134668.12	SPOCD1	0.101059	0.919504	0.056407	2	3	3	0.584053	0.586302
ENSG00000184271.16	POU6F1	0.100851	0.919668	0.00719462	2	2	2	0.759828	0.134167
ENSG00000246777.1	RP11-61A14.4	0.100728	0.919766	0.026434	1	1	1	0.919766	0.229598
ENSG00000104814.12	MAP4K1	0.100519	0.919932	0.000668512	1	1	1	0.919932	0.0958477
ENSG00000139496.15	NUP58	-0.100498	0.919949	0.00120658	1	1	1	0.919949	0.113128
ENSG00000151612.15	ZNF827	0.100424	0.920008	6.42723e-06	1	1	1	0.920008	0.00783105
ENSG00000151835.14	SACS	0.1003	0.920106	0.00094717	1	1	1	0.920106	0.0475326
ENSG00000116212.14	LRRC42	-0.100293	0.920112	0.00160495	2	2	2	0.572365	0.10427
ENSG00000205181.5	LINC00654	-0.100229	0.920163	0.199567	3	3	3	0.621039	1.21639
ENSG00000166831.8	RBPMS2	-0.100182	0.9202	0.00306621	2	2	2	0.219907	0.145205
ENSG00000095383.19	TBC1D2	-0.100105	0.920261	0.849103	3	3	3	0.0922634	0.680301
ENSG00000174791.10	RIN1	-0.100046	0.920308	0.000297511	1	1	1	0.920308	0.038408
ENSG00000163794.6	UCN	-0.100014	0.920333	0.000225152	1	1	1	0.920333	0.0456893
ENSG00000130396.20	AFDN	-0.0998861	0.920435	0.00756509	2	2	2	0.558358	0.132409
ENSG00000157036.12	EXOG	0.099882	0.920438	0.0790861	1	1	1	0.920438	0.387246
ENSG00000162378.12	ZYG11B	0.0997573	0.920537	0.00257395	2	2	2	0.0397969	0.0705141
ENSG00000154309.8	DISP1	-0.0995634	0.920691	0.000708003	1	1	1	0.920691	0.0765493
ENSG00000277767.1	RP11-365P13.5	-0.0993744	0.920841	0.143571	1	1	1	0.920841	0.530422
ENSG00000122515.14	ZMIZ2	-0.0993606	0.920852	0.00689754	1	1	1	0.920852	0.107575
ENSG00000127399.14	LRRC61	0.0993042	0.920897	0.275572	1	1	1	0.920897	0.802772
ENSG00000101412.12	E2F1	-0.0992382	0.920949	0.30619	3	3	3	0.345075	0.92102
ENSG00000106686.16	SPATA6L	0.0991161	0.921046	0.00160739	1	1	1	0.921046	0.156901
ENSG00000272566.1	RP11-462G22.2	-0.0990487	0.9211	0.05483	1	2	2	0.9211	0.331175
ENSG00000169679.14	BUB1	-0.0989861	0.921149	5.92504e-05	1	1	1	0.921149	0.0344634
ENSG00000102763.17	VWA8	0.0989639	0.921167	0.0278688	3	3	3	0.0294972	0.449995
ENSG00000161860.7	SYCE2	-0.0987843	0.92131	0.000129706	1	1	1	0.92131	0.0867417
ENSG00000232229.5	LINC00865	0.0987281	0.921354	0.723298	2	2	2	0.610044	0.991377
ENSG00000180891.12	CUEDC1	0.0986278	0.921434	0.000397408	1	1	1	0.921434	0.0739002
ENSG00000213889.10	PPM1N	0.0984801	0.921551	0.122695	2	2	2	0.85818	0.40656
ENSG00000266578.1	RP11-838N2.5	0.0984238	0.921596	6.99471e-05	1	1	1	0.921596	0.0172998
ENSG00000118816.9	CCNI	0.0983443	0.921659	0.00109592	1	1	1	0.921659	0.12272
ENSG00000136881.11	BAAT	0.0981197	0.921837	0.0622556	1	1	1	0.921837	0.530874
ENSG00000122299.11	ZC3H7A	-0.0980335	0.921906	0.0524257	2	2	2	0.857569	0.337256
ENSG00000145362.17	ANK2	-0.0979994	0.921933	3.65879e-07	1	1	1	0.921933	0.00196998
ENSG00000135643.4	KCNMB4	0.0977976	0.922093	3.89714e-05	1	1	1	0.922093	0.0145481
ENSG00000069122.18	ADGRF5	0.0977954	0.922095	0.000103817	1	1	1	0.922095	0.0252782
ENSG00000183644.13	C11orf88	0.0977566	0.922126	0.00107122	1	1	1	0.922126	0.146539
ENSG00000176204.13	LRRTM4	-0.0971288	0.922624	1.61271e-05	1	1	1	0.922624	0.0112653
ENSG00000238198.1	RP11-31F15.2	-0.0970358	0.922698	0.00568474	2	2	2	0.252321	0.145014
ENSG00000184719.11	RNLS	-0.0970023	0.922725	0.00091792	1	1	1	0.922725	0.147918
ENSG00000138483.2	CCDC54	0.096811	0.922876	0.000916459	1	1	1	0.922876	0.0440781
ENSG00000259721.1	RP11-758N13.1	0.0967729	0.922907	0.136823	1	1	1	0.922907	0.533848
ENSG00000163687.13	DNASE1L3	-0.0964775	0.923141	0.0163991	1	1	1	0.923141	0.186125
ENSG00000035499.12	DEPDC1B	0.0963844	0.923215	0.0630232	2	2	2	0.62083	0.335128
ENSG00000075413.17	MARK3	-0.0962086	0.923355	0.0839761	2	2	2	0.0165782	0.313793
ENSG00000183688.4	RFLNB	0.0962	0.923362	0.11648	2	2	2	0.856284	0.569953
ENSG00000020922.12	MRE11	0.0961359	0.923413	0.191968	1	1	1	0.923413	0.684843
ENSG00000245017.2	RP11-181C3.1	-0.096015	0.923509	1.76788e-06	1	1	1	0.923509	0.00349262
ENSG00000177150.12	FAM210A	0.095821	0.923663	0.00314925	1	1	1	0.923663	0.304939
ENSG00000143631.10	FLG	-0.0956986	0.92376	0.266426	2	2	2	0.517636	0.618039
ENSG00000060339.13	CCAR1	-0.0955088	0.923911	0.00214165	1	1	1	0.923911	0.117145
ENSG00000113083.13	LOX	-0.0953768	0.924016	0.0158414	2	2	2	0.806963	0.141926
ENSG00000134058.11	CDK7	-0.0953768	0.924016	0.0100565	2	2	2	0.479025	0.268229
ENSG00000231171.3	LINC01098	-0.0949847	0.924327	3.29456e-05	1	1	1	0.924327	0.0280232
ENSG00000107165.12	TYRP1	0.0947646	0.924502	1.49558e-05	1	1	1	0.924502	0.0109208
ENSG00000100591.7	AHSA1	-0.0947594	0.924506	0.000493891	2	2	2	0.903475	0.0466825
ENSG00000096433.10	ITPR3	-0.0947409	0.924521	0.00185529	1	1	1	0.924521	0.0910184
ENSG00000086232.12	EIF2AK1	-0.0945393	0.924681	0.072118	2	2	2	0.815171	0.354324
ENSG00000169989.2	TIGD4	-0.0945296	0.924688	0.000116116	1	1	1	0.924688	0.0482456
ENSG00000093183.13	SEC22C	-0.0944084	0.924785	0.0353417	1	1	1	0.924785	0.432234
ENSG00000129422.14	MTUS1	-0.0943264	0.92485	0.103746	1	1	1	0.92485	0.589039
ENSG00000269155.2	RP3-431P23.5	0.0942631	0.9249	0.0118342	2	2	2	0.497764	0.196708
ENSG00000168743.12	NPNT	0.0941295	0.925006	0.00231362	2	2	2	0.536266	0.130049
ENSG00000151702.16	FLI1	-0.0941085	0.925023	3.08267e-05	1	1	1	0.925023	0.0174579
ENSG00000096384.19	HSP90AB1	-0.0941079	0.925023	0.000459815	2	2	2	0.428259	0.0575817
ENSG00000022976.15	ZNF839	-0.0941005	0.925029	0.00226828	2	2	2	0.502232	0.174153
ENSG00000145715.14	RASA1	-0.0940852	0.925041	0.0095273	2	2	2	0.31485	0.281439
ENSG00000143867.6	OSR1	0.0940218	0.925092	0.000192497	1	1	1	0.925092	0.0469678
ENSG00000101665.8	SMAD7	-0.0938973	0.925191	0.00125556	1	1	1	0.925191	0.0598453
ENSG00000084073.8	ZMPSTE24	0.0931026	0.925822	0.0194391	1	1	1	0.925822	0.1993
ENSG00000198915.11	RASGEF1A	0.0928457	0.926026	8.49303e-06	1	1	1	0.926026	0.00417559
ENSG00000085117.11	CD82	-0.0928153	0.92605	0.0453778	2	2	2	0.926025	0.371637
ENSG00000166407.13	LMO1	0.0928051	0.926058	0.00503344	2	2	2	0.162404	0.104194
ENSG00000196363.9	WDR5	-0.0926521	0.92618	0.00869862	1	1	1	0.92618	0.12973
ENSG00000128000.15	ZNF780B	0.0925468	0.926264	0.00161058	2	2	2	0.337232	0.0899676
ENSG00000260136.5	CTD-2270L9.4	0.0925141	0.92629	0.0254689	1	1	1	0.92629	0.327347
ENSG00000132470.13	ITGB4	0.0924876	0.926311	0.00034818	1	1	1	0.926311	0.0777038
ENSG00000140374.15	ETFA	0.0922885	0.926469	0.0633472	2	2	2	0.845637	0.289307
ENSG00000166923.10	GREM1	-0.0922874	0.92647	0.253652	2	2	2	0.351205	0.705891
ENSG00000186952.14	TMEM232	-0.0922519	0.926498	0.0501898	2	2	2	0.324293	0.343077
ENSG00000162517.12	PEF1	-0.0921993	0.92654	0.0181346	2	2	2	0.675167	0.18372
ENSG00000205403.12	CFI	-0.0920468	0.926661	0.00140915	2	2	2	0.543972	0.138328
ENSG00000085644.13	ZNF213	-0.0920422	0.926664	0.000373019	1	1	1	0.926664	0.104948
ENSG00000172081.13	MOB3A	0.0920388	0.926667	0.00066646	1	1	1	0.926667	0.0957005
ENSG00000127951.6	FGL2	0.0918684	0.926803	0.0325855	1	1	1	0.926803	0.334675
ENSG00000075618.17	FSCN1	0.0915043	0.927092	0.00776912	2	2	2	0.198463	0.299269
ENSG00000151012.13	SLC7A11	-0.0915032	0.927093	7.51869e-08	1	1	1	0.927093	0.00122768
ENSG00000272465.1	RP1-136B1.1	0.0914299	0.927151	0.0407533	2	2	2	0.0130398	0.319887
ENSG00000152782.16	PANK1	0.0913656	0.927202	0.00045083	1	1	1	0.927202	0.0355221
ENSG00000093010.13	COMT	0.0913398	0.927223	0.00334831	2	2	2	0.243451	0.299101
ENSG00000157020.17	SEC13	0.0912006	0.927333	0.00135909	1	1	1	0.927333	0.0568451
ENSG00000184156.16	KCNQ3	0.0911985	0.927335	0.0442878	2	2	2	0.850519	0.268544
ENSG00000105085.10	MED26	0.0911475	0.927375	2.11849e-05	1	1	1	0.927375	0.0149901
ENSG00000185344.13	ATP6V0A2	0.0910842	0.927426	0.0350164	2	2	2	0.737771	0.290385
ENSG00000100024.14	UPB1	0.0909628	0.927522	0.00127247	1	1	1	0.927522	0.174158
ENSG00000172922.8	RNASEH2C	0.0903601	0.928001	0.0575038	2	2	2	0.842053	0.231916
ENSG00000006740.16	ARHGAP44	-0.0900033	0.928285	0.000337203	1	1	1	0.928285	0.0518557
ENSG00000134256.12	CD101	-0.0899021	0.928365	0.00774139	2	2	2	0.0269995	0.278573
ENSG00000144857.14	BOC	-0.0897831	0.92846	0.00161305	2	2	2	0.920152	0.0803768
ENSG00000184497.12	TMEM255B	0.0895627	0.928635	0.0014289	1	1	1	0.928635	0.169244
ENSG00000111843.13	TMEM14C	0.0895583	0.928638	8.36563e-06	1	1	1	0.928638	0.0157166
ENSG00000048392.11	RRM2B	-0.0894873	0.928695	0.0491383	2	2	2	0.681263	0.347406
ENSG00000100632.10	ERH	-0.0894695	0.928709	0.000288714	2	2	2	0.295212	0.0248526
ENSG00000042429.11	MED17	0.0891209	0.928986	0.0389481	2	2	2	0.420433	0.371842
ENSG00000163586.9	FABP1	-0.0889807	0.929097	0.889309	2	2	2	0.873624	0.891322
ENSG00000171772.15	SYCE1	0.0887776	0.929259	0.0407503	1	3	3	0.929259	0.335014
ENSG00000188613.6	NANOS1	0.0886716	0.929343	0.00459242	1	1	1	0.929343	0.123055
ENSG00000149218.4	ENDOD1	-0.0886372	0.92937	0.00154166	1	1	1	0.92937	0.0553129
ENSG00000184857.7	TMEM186	-0.088569	0.929424	0.0187269	1	1	1	0.929424	0.195341
ENSG00000228950.1	AC023137.2	-0.0883914	0.929566	0.122976	1	1	1	0.929566	0.513427
ENSG00000251632.1	LINC02172	0.0882941	0.929643	0.00578359	1	1	1	0.929643	0.139721
ENSG00000259869.1	AL022344.7	-0.0880486	0.929838	0.0122049	1	1	1	0.929838	0.242362
ENSG00000141294.9	LRRC46	-0.0874934	0.930279	0.119935	2	2	2	0.395671	0.356375
ENSG00000187231.13	SESTD1	0.0874683	0.930299	0.0032063	1	1	1	0.930299	0.0994978
ENSG00000115468.11	EFHD1	0.0873482	0.930395	0.0170095	1	1	1	0.930395	0.268032
ENSG00000141580.15	WDR45B	0.0868844	0.930763	0.0202763	2	2	2	0.0994217	0.239352
ENSG00000198246.7	SLC29A3	-0.0868227	0.930812	0.0507898	2	2	2	0.32917	0.215157
ENSG00000078808.16	SDF4	-0.0865962	0.930992	0.00094078	1	1	1	0.930992	0.0687952
ENSG00000162174.12	ASRGL1	-0.0863713	0.931171	0.0876897	1	1	1	0.931171	0.581824
ENSG00000141642.8	ELAC1	-0.0862781	0.931245	0.00382737	1	1	1	0.931245	0.179575
ENSG00000158062.20	UBXN11	-0.0860036	0.931464	0.00522137	1	1	1	0.931464	0.129687
ENSG00000100532.11	CGRRF1	-0.0858872	0.931556	4.68956e-05	1	1	1	0.931556	0.0187649
ENSG00000138152.8	BTBD16	-0.0856548	0.931741	0.0415785	2	2	2	0.752448	0.312367
ENSG00000076344.15	RGS11	-0.0856049	0.93178	0.025595	1	1	1	0.93178	0.226754
ENSG00000260911.2	RP11-196G11.2	-0.0855631	0.931814	0.0843287	1	2	2	0.931814	0.419374
ENSG00000100593.17	ISM2	-0.0853566	0.931978	0.000598628	2	2	2	0.710282	0.0709056
ENSG00000067836.12	ROGDI	-0.085292	0.932029	0.0371328	2	2	2	0.66589	0.154511
ENSG00000177045.7	SIX5	0.0852917	0.932029	0.00361579	1	1	1	0.932029	0.11832
ENSG00000152503.9	TRIM36	-0.0852469	0.932065	0.00146416	1	1	1	0.932065	0.0626786
ENSG00000174672.15	BRSK2	-0.0852219	0.932085	1.46894e-06	1	1	1	0.932085	0.00394725
ENSG00000187713.6	TMEM203	-0.0850811	0.932197	8.81034e-05	1	1	1	0.932197	0.0347955
ENSG00000166685.11	COG1	-0.0850394	0.93223	0.00219929	1	1	1	0.93223	0.0690571
ENSG00000049239.12	H6PD	0.0848727	0.932363	0.081789	2	2	2	0.485922	0.444909
ENSG00000176542.9	USF3	0.0848402	0.932388	0.000288533	1	1	1	0.932388	0.0707357
ENSG00000166819.11	PLIN1	-0.0847657	0.932448	0.0188834	1	1	1	0.932448	0.20596
ENSG00000100968.13	NFATC4	0.0847601	0.932452	3.52451e-06	1	1	1	0.932452	0.00321296
ENSG00000185340.15	GAS2L1	-0.0847393	0.932469	0.0618745	2	2	2	0.662129	0.246244
ENSG00000089818.17	NECAP1	0.0847231	0.932482	2.97162e-05	1	1	1	0.932482	0.00970763
ENSG00000260977.1	RP11-333I13.1	0.0847102	0.932492	0.00306925	1	1	1	0.932492	0.137445
ENSG00000110693.17	SOX6	0.0847022	0.932498	5.35806e-05	1	1	1	0.932498	0.0457231
ENSG00000173013.5	CCDC96	-0.0845606	0.932611	5.13788e-06	1	1	1	0.932611	0.0172639
ENSG00000185127.6	C6orf120	0.0845278	0.932637	0.0223448	1	2	2	0.932637	0.238638
ENSG00000151338.18	MIPOL1	0.0840531	0.933014	0.000809676	2	2	2	0.444827	0.0783587
ENSG00000171603.16	CLSTN1	0.0840164	0.933043	0.00111983	1	1	1	0.933043	0.124052
ENSG00000140279.12	DUOX2	-0.0839496	0.933097	1.99172e-07	1	1	1	0.933097	0.000882073
ENSG00000137266.14	SLC22A23	0.0838746	0.933156	5.46488e-06	1	1	1	0.933156	0.00602141
ENSG00000159713.10	TPPP3	-0.0836967	0.933298	0.000246471	1	1	1	0.933298	0.055474
ENSG00000113845.9	TIMMDC1	-0.0836552	0.933331	0.00207724	2	2	2	0.801443	0.210543
ENSG00000133805.15	AMPD3	0.0834137	0.933523	0.177866	2	2	2	0.253822	0.611341
ENSG00000159884.11	CCDC107	-0.0834063	0.933528	0.0010285	2	2	2	0.862533	0.0618465
ENSG00000189319.13	FAM53B	0.0834031	0.933531	0.00138214	1	1	1	0.933531	0.0958083
ENSG00000099814.15	CEP170B	-0.0834004	0.933533	0.000697262	1	1	1	0.933533	0.0391828
ENSG00000171564.11	FGB	0.0833648	0.933561	6.42085e-05	1	1	1	0.933561	0.0138568
ENSG00000132518.6	GUCY2D	0.083142	0.933739	0.0132745	1	1	1	0.933739	0.180628
ENSG00000064309.14	CDON	-0.0831252	0.933752	0.00606417	1	1	1	0.933752	0.128111
ENSG00000134152.10	KATNBL1	-0.0829182	0.933917	1.12992e-05	1	1	1	0.933917	0.00564052
ENSG00000182923.16	CEP63	-0.0827953	0.934014	0.134822	2	2	2	0.726772	1.00496
ENSG00000116641.17	DOCK7	-0.0827439	0.934055	2.44459e-06	1	1	1	0.934055	0.00387895
ENSG00000173726.10	TOMM20	-0.082709	0.934083	0.00224031	1	1	1	0.934083	0.0704956
ENSG00000140950.15	TLDC1	0.0825639	0.934198	0.000447974	1	1	1	0.934198	0.0593731
ENSG00000142082.14	SIRT3	0.0825425	0.934215	0.0384652	2	2	2	0.804292	0.233635
ENSG00000235159.1	RP6-109B7.4	0.0823988	0.93433	0.0101042	1	1	1	0.93433	0.264322
ENSG00000140955.10	ADAD2	0.0822107	0.934479	0.166777	2	2	2	0.635101	0.539519
ENSG00000180818.4	HOXC10	-0.0822005	0.934487	2.2956e-06	1	1	1	0.934487	0.00946411
ENSG00000123545.5	NDUFAF4	0.0821449	0.934531	0.0706083	1	1	1	0.934531	0.495912
ENSG00000272630.1	RP11-344N10.5	0.0820616	0.934598	0.0681417	2	2	2	0.117302	0.749922
ENSG00000178015.4	GPR150	0.0818898	0.934734	0.00365376	2	2	2	0.73523	0.137141
ENSG00000101204.16	CHRNA4	0.0817654	0.934833	0.0271843	3	3	3	0.510178	0.333959
ENSG00000166508.17	MCM7	0.0814859	0.935056	0.000271703	2	2	2	0.368616	0.0297077
ENSG00000163520.13	FBLN2	0.081407	0.935118	0.00171947	1	1	1	0.935118	0.0759683
ENSG00000106683.14	LIMK1	-0.0813541	0.93516	0.00542237	2	2	2	0.452986	0.11404
ENSG00000127314.17	RAP1B	0.0813081	0.935197	0.000220397	1	1	1	0.935197	0.0334912
ENSG00000141258.12	SGSM2	0.0813029	0.935201	3.60613e-05	1	1	1	0.935201	0.0235009
ENSG00000269858.5	EGLN2	-0.0812093	0.935276	0.000152266	1	2	2	0.935276	0.0401878
ENSG00000245468.3	RP11-367J11.3	-0.0810191	0.935427	0.222996	2	2	2	0.346772	1.15778
ENSG00000230453.9	ANKRD18B	-0.080916	0.935509	0.0529498	2	2	2	0.55011	0.249023
ENSG00000127580.15	WDR24	0.080829	0.935578	0.0475363	2	2	2	0.866746	0.218573
ENSG00000213512.1	GBP7	0.0807598	0.935633	0.138695	1	1	1	0.935633	0.526076
ENSG00000151239.13	TWF1	0.0804903	0.935847	0.00612484	2	2	2	0.788551	0.117073
ENSG00000263753.6	LINC00667	-0.080468	0.935865	0.125465	2	3	3	0.349398	0.540602
ENSG00000198547.8	C20orf203	0.0804589	0.935872	0.0632481	1	1	1	0.935872	0.346306
ENSG00000269973.1	RP11-95D17.1	-0.0802696	0.936023	0.0123888	2	2	2	0.282805	0.167841
ENSG00000162607.12	USP1	-0.0801438	0.936123	0.00574973	2	2	2	0.209973	0.0782413
ENSG00000221923.8	ZNF880	0.0801335	0.936131	1.04662	3	3	3	0.00440229	1.16497
ENSG00000183850.13	ZNF730	0.0801063	0.936153	0.0260063	2	2	2	0.330667	0.770306
ENSG00000196586.13	MYO6	0.0796354	0.936527	0.00910992	1	1	1	0.936527	0.138346
ENSG00000075223.13	SEMA3C	0.0794774	0.936653	0.000481074	2	2	2	0.325828	0.107784
ENSG00000164007.10	CLDN19	0.0794766	0.936654	2.66835e-05	1	1	1	0.936654	0.0322666
ENSG00000128335.13	APOL2	-0.0791486	0.936914	0.0353512	1	1	1	0.936914	0.266735
ENSG00000135447.16	PPP1R1A	-0.0790991	0.936954	1.41432e-06	1	1	1	0.936954	0.00646224
ENSG00000074370.17	ATP2A3	0.079069	0.936978	0.00130049	1	1	1	0.936978	0.07894
ENSG00000073150.13	PANX2	0.0790482	0.936994	0.0009252	2	2	2	0.153426	0.0376357
ENSG00000145386.9	CCNA2	0.0786171	0.937337	0.0068085	1	1	1	0.937337	0.117041
ENSG00000197070.13	ARRDC1	-0.0784403	0.937478	0.0254123	2	2	2	0.173955	0.339076
ENSG00000153107.11	ANAPC1	-0.078417	0.937496	0.00490132	1	1	1	0.937496	0.145625
ENSG00000274560.1	RP11-285E23.2	-0.0783938	0.937515	0.0108845	1	1	1	0.937515	0.180086
ENSG00000166927.12	MS4A7	-0.0782197	0.937653	0.0149005	1	1	1	0.937653	0.182986
ENSG00000181649.5	PHLDA2	-0.0782165	0.937656	0.0118227	1	1	1	0.937656	0.184486
ENSG00000164715.5	LMTK2	0.0781806	0.937684	0.000499805	2	2	2	0.307122	0.0735298
ENSG00000143294.14	PRCC	-0.0780784	0.937766	0.000193165	2	2	2	0.860549	0.0605886
ENSG00000170523.3	KRT83	-0.0778513	0.937946	0.238884	1	1	1	0.937946	0.639997
ENSG00000074696.12	HACD3	0.0777838	0.938	0.000897283	3	3	3	0.125214	0.135774
ENSG00000187260.15	WDR86	0.0777383	0.938036	0.0276795	1	2	2	0.938036	0.244625
ENSG00000138400.12	MDH1B	-0.0771274	0.938522	0.0643645	2	2	2	0.250822	0.343287
ENSG00000196312.12	MFSD14C	-0.0770254	0.938603	0.0419255	1	1	1	0.938603	0.999676
ENSG00000092203.13	TOX4	0.0769875	0.938633	0.102923	2	2	2	0.510841	0.292993
ENSG00000153317.14	ASAP1	0.0768671	0.938729	0.00127014	1	2	2	0.938729	0.0539359
ENSG00000105254.11	TBCB	-0.076867	0.938729	0.00552073	1	1	1	0.938729	0.0962416
ENSG00000198783.5	ZNF830	-0.0766588	0.938895	3.30633e-06	1	1	1	0.938895	0.0064251
ENSG00000008083.13	JARID2	-0.0766223	0.938924	0.000403802	2	2	2	0.893373	0.0415428
ENSG00000108840.15	HDAC5	0.0763563	0.939136	9.38623e-05	2	2	2	0.667082	0.0116226
ENSG00000064787.13	BCAS1	0.076261	0.939211	0.00278764	1	1	1	0.939211	0.075064
ENSG00000120262.9	CCDC170	0.0762531	0.939218	0.123392	4	4	4	0.0254755	0.382106
ENSG00000215790.6	SLC35E2	0.0761228	0.939321	0.0991687	1	2	2	0.939321	1.16739
ENSG00000008128.22	CDK11A	0.0761228	0.939321	0.324673	1	2	2	0.939321	2.11227
ENSG00000165416.14	SUGT1	-0.0759608	0.93945	3.68372e-05	1	1	1	0.93945	0.00858011
ENSG00000156521.13	TYSND1	-0.0758847	0.939511	0.0381228	2	2	2	0.634545	0.567472
ENSG00000164919.10	COX6C	-0.0758839	0.939511	0.000209647	1	1	1	0.939511	0.0566642
ENSG00000163428.3	LRRC58	0.075863	0.939528	0.00107508	1	2	2	0.939528	0.204811
ENSG00000186198.3	SLC51B	-0.0756816	0.939672	0.0320402	2	2	2	0.297041	0.206524
ENSG00000150756.13	FAM173B	0.0754109	0.939888	0.0051885	1	1	1	0.939888	0.138893
ENSG00000234147.1	RP3-460G2.2	0.0753829	0.93991	1.24253	2	2	2	0.903464	0.813331
ENSG00000075399.13	VPS9D1	-0.0752806	0.939991	0.00433592	2	2	2	0.376434	0.0957686
ENSG00000255693.1	RP11-766N7.3	0.0751568	0.94009	0.0124152	2	2	2	0.938769	0.160818
ENSG00000067955.13	CBFB	0.0749879	0.940224	0.000626441	1	1	1	0.940224	0.136003
ENSG00000118307.18	CASC1	-0.0748385	0.940343	0.0404145	1	1	1	0.940343	0.468491
ENSG00000101150.17	TPD52L2	-0.0747947	0.940378	0.000315086	1	1	1	0.940378	0.0647258
ENSG00000078699.21	CBFA2T2	0.0747676	0.9404	0.000789096	1	1	1	0.9404	0.0556037
ENSG00000092470.11	WDR76	0.0747021	0.940452	0.0024032	2	2	2	0.066565	0.0687474
ENSG00000175221.14	MED16	0.074445	0.940656	0.00927563	1	1	1	0.940656	0.232478
ENSG00000133193.12	FAM104A	0.0743247	0.940752	0.00298301	1	1	1	0.940752	0.0795876
ENSG00000234965.2	SHISA8	0.0742755	0.940791	3.66867e-06	1	1	1	0.940791	0.00676801
ENSG00000144713.12	RPL32	-0.0741767	0.94087	0.000990172	2	2	2	0.752947	0.101717
ENSG00000121005.8	CRISPLD1	-0.0740687	0.940956	0.0143162	1	1	1	0.940956	0.209555
ENSG00000148634.15	HERC4	0.0738396	0.941138	1.64151e-07	1	1	1	0.941138	0.00181398
ENSG00000122223.12	CD244	0.0737521	0.941208	0.0289495	1	1	1	0.941208	0.42351
ENSG00000171793.13	CTPS1	0.0735682	0.941354	0.00139167	1	1	1	0.941354	0.167025
ENSG00000095574.11	IKZF5	-0.0735276	0.941386	2.07539e-06	1	1	1	0.941386	0.00782816
ENSG00000181817.5	LSM10	0.0733222	0.94155	0.000852984	1	1	1	0.94155	0.121622
ENSG00000180287.16	PLD5	0.0732997	0.941568	0.000282233	1	1	1	0.941568	0.0399875
ENSG00000172175.12	MALT1	-0.0731434	0.941692	0.000541483	1	1	1	0.941692	0.0675444
ENSG00000198739.10	LRRTM3	-0.0730581	0.94176	5.69552e-08	1	1	1	0.94176	0.000602931
ENSG00000170270.4	GON7	0.0730072	0.9418	7.3328e-09	1	1	1	0.9418	0.000213147
ENSG00000212864.3	RNF208	-0.0728681	0.941911	0.000226922	1	1	1	0.941911	0.0674451
ENSG00000272983.1	RP11-508N22.12	-0.0728301	0.941941	0.139216	2	2	2	0.910379	1.55841
ENSG00000278192.1	RP5-1056H1.2	-0.0726869	0.942055	0.0178984	1	1	1	0.942055	0.202469
ENSG00000198924.7	DCLRE1A	-0.072666	0.942072	0.0113525	1	1	1	0.942072	0.291961
ENSG00000168056.15	LTBP3	0.0726084	0.942118	0.0180854	1	1	1	0.942118	0.209077
ENSG00000197653.15	DNAH10	0.0721414	0.942489	0.0012764	2	2	2	0.128905	0.103868
ENSG00000079931.14	MOXD1	0.0720537	0.942559	0.0137005	1	1	1	0.942559	0.20665
ENSG00000131061.13	ZNF341	-0.0719715	0.942625	0.000536559	1	1	1	0.942625	0.0455792
ENSG00000164181.13	ELOVL7	0.0718991	0.942682	0.00608617	1	1	1	0.942682	0.105816
ENSG00000175315.2	CST6	0.0718892	0.94269	0.00127204	1	1	1	0.94269	0.193803
ENSG00000148843.13	PDCD11	0.0718766	0.9427	2.81811e-06	1	2	2	0.9427	0.010486
ENSG00000113583.7	C5orf15	-0.0718609	0.942713	0.000521823	2	2	2	0.812694	0.0868733
ENSG00000183346.6	C10orf107	0.0718458	0.942725	0.43258	3	3	3	0.604019	0.929429
ENSG00000174177.12	CTU2	0.0718253	0.942741	0.0349592	2	2	2	0.606513	0.287003
ENSG00000113522.13	RAD50	-0.0717939	0.942766	0.00673442	1	1	1	0.942766	0.131702
ENSG00000165140.9	FBP1	0.0716818	0.942855	0.0209346	2	2	2	0.34388	0.411376
ENSG00000203667.9	COX20	0.0716694	0.942865	0.0327049	1	1	1	0.942865	0.507306
ENSG00000004059.10	ARF5	0.0716531	0.942878	2.53467e-05	2	2	2	0.860766	0.012699
ENSG00000183977.13	PP2D1	-0.0715779	0.942938	0.00390141	1	1	1	0.942938	0.124421
ENSG00000008130.15	NADK	0.071381	0.943095	0.00261633	2	2	2	0.909351	0.0813023
ENSG00000096070.19	BRPF3	0.0711803	0.943254	0.00258444	1	1	1	0.943254	0.0942527
ENSG00000217930.7	PAM16	0.0710819	0.943333	0.00626498	1	2	2	0.943333	0.207914
ENSG00000110318.13	CEP126	-0.0709374	0.943448	0.00329055	2	2	2	0.776425	0.168578
ENSG00000166220.12	TBATA	-0.0708635	0.943506	2.44414e-05	1	1	1	0.943506	0.016736
ENSG00000156162.16	DPY19L4	0.0706358	0.943688	0.000948798	1	1	1	0.943688	0.128271
ENSG00000103343.12	ZNF174	0.0703982	0.943877	0.000176195	2	2	2	0.934754	0.028228
ENSG00000188986.6	NELFB	0.0702587	0.943988	0.0602238	1	1	1	0.943988	0.400837
ENSG00000176473.13	WDR25	-0.0701421	0.944081	0.219978	2	2	2	0.773842	0.422731
ENSG00000174130.12	TLR6	0.0698833	0.944287	0.00212117	2	2	2	0.803225	0.230921
ENSG00000168246.5	UBTD2	0.0696879	0.944442	0.00325127	2	2	2	0.59177	0.0984816
ENSG00000114423.18	CBLB	0.0693407	0.944718	0.00358566	2	2	2	0.656075	0.10781
ENSG00000090054.13	SPTLC1	0.068718	0.945214	0.0222438	2	2	2	0.533892	0.17723
ENSG00000143801.16	PSEN2	-0.0686407	0.945276	0.00633493	1	1	1	0.945276	0.159611
ENSG00000181938.13	GINS3	0.0685231	0.945369	0.0122597	1	1	1	0.945369	0.403741
ENSG00000155465.18	SLC7A7	-0.0684868	0.945398	0.00323611	1	1	1	0.945398	0.0823897
ENSG00000163320.10	CGGBP1	-0.0684156	0.945455	0.0487007	1	2	2	0.945455	0.464905
ENSG00000196652.11	ZKSCAN5	-0.0682064	0.945621	0.0389042	2	2	2	0.503226	0.35755
ENSG00000125869.9	LAMP5	-0.0681272	0.945684	0.00108919	1	2	2	0.945684	0.0686487
ENSG00000108395.13	TRIM37	-0.0680674	0.945732	0.000397812	2	2	2	0.167587	0.0364579
ENSG00000163605.14	PPP4R2	0.0679719	0.945808	0.172534	2	2	2	0.816584	0.314047
ENSG00000181896.11	ZNF101	0.0678331	0.945918	0.0199925	1	1	1	0.945918	0.317138
ENSG00000034510.5	TMSB10	-0.0676845	0.946037	0.00185861	2	2	2	0.814481	0.108028
ENSG00000267321.2	LINC02001	0.0675697	0.946128	0.00347744	1	1	1	0.946128	0.287905
ENSG00000068120.14	COASY	0.0675435	0.946149	0.0202145	1	1	1	0.946149	0.463045
ENSG00000181444.12	ZNF467	-0.0673757	0.946283	0.046846	1	1	1	0.946283	0.453668
ENSG00000153574.8	RPIA	0.0671964	0.946425	0.000266335	1	1	1	0.946425	0.0796772
ENSG00000157796.17	WDR19	0.0670322	0.946556	0.00166091	2	2	2	0.365552	0.152479
ENSG00000115364.13	MRPL19	-0.067008	0.946575	0.309078	1	1	1	0.946575	0.868172
ENSG00000181031.15	RPH3AL	-0.0669377	0.946631	0.282072	2	2	2	0.549219	0.818566
ENSG00000255491.2	RP11-1082L8.3	0.0668684	0.946686	8.77292e-06	1	1	1	0.946686	0.0160947
ENSG00000183379.8	SYNDIG1L	0.0666273	0.946878	2.40422e-05	2	2	2	0.157389	0.0188991
ENSG00000261126.7	RBFADN	0.0666184	0.946885	1.66389	3	3	3	0.222266	0.91012
ENSG00000087884.14	AAMDC	-0.0665062	0.946975	0.0109217	1	1	1	0.946975	0.214019
ENSG00000048649.13	RSF1	-0.0665062	0.946975	0.0065684	1	1	1	0.946975	0.165973
ENSG00000115839.17	RAB3GAP1	-0.0663922	0.947066	0.000106419	1	1	1	0.947066	0.0289384
ENSG00000040531.14	CTNS	0.0662639	0.947168	0.226874	3	3	3	0.193591	0.470799
ENSG00000272168.6	CASC15	-0.0661032	0.947296	0.000330881	2	2	2	0.570257	0.101503
ENSG00000187189.10	TSPYL4	-0.0660085	0.947371	0.00183427	1	1	1	0.947371	0.17835
ENSG00000163568.14	AIM2	-0.0658086	0.94753	0.00556554	1	1	1	0.94753	0.145554
ENSG00000170745.11	KCNS3	0.065728	0.947594	0.052792	1	1	1	0.947594	0.357212
ENSG00000267454.5	ZNF582-AS1	-0.0657231	0.947598	0.278322	2	2	2	0.790705	0.453951
ENSG00000144134.18	RABL2A	0.0654947	0.94778	0.0395369	2	2	2	0.946678	0.253451
ENSG00000111644.7	ACRBP	-0.0653937	0.947861	0.000629025	2	2	2	0.253826	0.134453
ENSG00000167755.14	KLK6	-0.0652244	0.947995	0.00215478	1	1	1	0.947995	0.0754374
ENSG00000063660.8	GPC1	0.0651727	0.948037	0.000305501	1	1	1	0.948037	0.0684024
ENSG00000124104.18	SNX21	-0.0649299	0.94823	0.0220147	2	2	2	0.363952	0.21046
ENSG00000142945.12	KIF2C	0.0648245	0.948314	0.0174417	1	2	2	0.948314	0.194345
ENSG00000176108.9	CHMP6	0.0648067	0.948328	0.00823432	2	2	2	0.191728	0.130417
ENSG00000135968.20	GCC2	-0.0647604	0.948365	0.0380057	2	3	3	0.768233	0.299684
ENSG00000132530.16	XAF1	0.0645425	0.948538	0.00280383	1	1	1	0.948538	0.0735229
ENSG00000164934.13	DCAF13	0.0644826	0.948586	0.00555754	1	2	2	0.948586	0.119338
ENSG00000101751.10	POLI	-0.0644618	0.948603	0.13731	2	2	2	0.616539	0.359119
ENSG00000066230.10	SLC9A3	0.06422	0.948795	0.226418	2	2	2	0.287641	0.629035
ENSG00000167978.16	SRRM2	0.0642083	0.948804	0.00196225	2	2	2	0.719791	0.109112
ENSG00000169715.14	MT1E	0.0641243	0.948871	0.0639393	1	1	1	0.948871	0.370881
ENSG00000112972.14	HMGCS1	-0.0640376	0.94894	0.000395745	2	2	2	0.0764737	0.138127
ENSG00000166822.12	TMEM170A	0.0637731	0.949151	4.92831e-05	1	1	1	0.949151	0.0381469
ENSG00000259448.2	RP11-16E12.1	0.0637718	0.949152	0.000949093	1	1	1	0.949152	0.128291
ENSG00000266412.5	NCOA4	0.0636459	0.949252	0.00367766	2	2	2	0.536832	0.0660667
ENSG00000105325.13	FZR1	0.0635038	0.949365	0.000366094	1	1	1	0.949365	0.0269339
ENSG00000236924.1	RP11-390F4.6	0.0632877	0.949537	0.00625995	1	1	1	0.949537	0.309635
ENSG00000272911.1	RP11-74E22.6	0.0630294	0.949743	0.122481	1	1	1	0.949743	0.505416
ENSG00000139233.6	LLPH	0.0630151	0.949754	0.0104184	2	2	2	0.910551	0.123633
ENSG00000186448.14	ZNF197	0.063002	0.949765	0.000290893	1	1	1	0.949765	0.0328965
ENSG00000111530.12	CAND1	0.0629551	0.949802	2.06071e-06	1	2	2	0.949802	0.00451376
ENSG00000148357.16	HMCN2	0.0627543	0.949962	0.00901919	1	2	2	0.949962	0.143276
ENSG00000177951.17	BET1L	-0.062621	0.950068	0.0389691	4	5	5	0.0946622	0.181466
ENSG00000162782.15	TDRD5	-0.0625726	0.950107	0.0501233	1	1	1	0.950107	0.358811
ENSG00000042493.15	CAPG	-0.0625313	0.95014	0.0284137	2	2	2	0.463496	0.29114
ENSG00000113248.5	PCDHB15	0.0624784	0.950182	0.000437263	1	1	1	0.950182	0.0936233
ENSG00000068781.21	STON1-GTF2A1L	-0.0624571	0.950199	0.247877	2	2	2	0.0294748	0.598549
ENSG00000100603.13	SNW1	-0.0623959	0.950248	0.00101263	2	2	2	0.753419	0.095992
ENSG00000197361.7	FBXL22	0.0622785	0.950341	0.00237455	1	1	1	0.950341	0.101697
ENSG00000141959.16	PFKL	0.0622122	0.950394	0.568166	3	3	3	0.303284	0.735072
ENSG00000270419.1	CAHM	0.0620064	0.950558	0.00108081	1	1	1	0.950558	0.060122
ENSG00000124784.8	RIOK1	-0.0618644	0.950671	0.3758	2	2	2	0.743724	0.488725
ENSG00000160087.20	UBE2J2	-0.0618088	0.950715	0.000105955	1	1	1	0.950715	0.036372
ENSG00000105245.9	NUMBL	-0.0616289	0.950858	0.00389698	1	1	1	0.950858	0.0960308
ENSG00000137710.14	RDX	0.0615864	0.950892	0.000847874	1	1	1	0.950892	0.041366
ENSG00000213213.13	CCDC183	-0.0615299	0.950937	0.0368575	2	2	2	0.84412	0.32852
ENSG00000151657.11	KIN	0.0615073	0.950955	0.0480037	2	2	2	0.897677	0.275548
ENSG00000213015.8	ZNF580	-0.0613568	0.951075	0.0894417	2	2	2	0.90181	0.322271
ENSG00000119737.5	GPR75	-0.0613185	0.951106	0.00242919	1	1	1	0.951106	0.152243
ENSG00000163684.11	RPP14	-0.0611991	0.951201	0.0461706	2	2	2	0.675005	0.296385
ENSG00000169062.14	UPF3A	0.0607764	0.951537	0.0913871	3	3	3	0.730566	0.538325
ENSG00000117298.14	ECE1	-0.0607664	0.951545	8.83262e-05	1	1	1	0.951545	0.0237436
ENSG00000166128.12	RAB8B	0.0607123	0.951588	9.07371e-07	1	1	1	0.951588	0.00372784
ENSG00000186281.12	GPAT2	0.0606312	0.951653	0.0489973	1	1	1	0.951653	0.820566
ENSG00000156171.14	DRAM2	0.060509	0.95175	0.131367	2	2	2	0.324392	0.5753
ENSG00000112367.10	FIG4	-0.0604703	0.951781	0.00416586	2	2	2	0.548624	0.147727
ENSG00000109475.16	RPL34	0.0604658	0.951785	9.19848e-05	1	2	2	0.951785	0.0181122
ENSG00000182325.10	FBXL6	-0.0604495	0.951798	0.00232528	1	1	1	0.951798	0.17039
ENSG00000165309.13	ARMC3	-0.0603288	0.951894	1.41128e-06	1	1	1	0.951894	0.0127396
ENSG00000165072.9	MAMDC2	-0.0602617	0.951947	0.0340355	2	2	2	0.852755	0.36289
ENSG00000242616.3	GNG10	0.0601903	0.952004	0.139607	1	1	1	0.952004	0.510098
ENSG00000165506.14	DNAAF2	-0.0601613	0.952027	0.00190686	1	1	1	0.952027	0.06679
ENSG00000163029.15	SMC6	0.0601345	0.952048	0.00244007	1	1	1	0.952048	0.072896
ENSG00000272735.1	RP11-467P9.1	-0.0599461	0.952199	0.00252189	1	1	1	0.952199	0.101741
ENSG00000124006.14	OBSL1	-0.0598908	0.952243	0.00492402	1	1	1	0.952243	0.0976055
ENSG00000121749.15	TBC1D15	0.0598459	0.952278	0.000444789	2	2	2	0.841308	0.0403461
ENSG00000116251.9	RPL22	-0.059425	0.952614	8.63705e-07	1	1	1	0.952614	0.00314609
ENSG00000204681.10	GABBR1	0.0593491	0.952674	0.0091964	1	1	1	0.952674	0.233886
ENSG00000254089.1	RP11-388K12.2	-0.0591123	0.952863	0.0269772	1	1	1	0.952863	0.26221
ENSG00000171385.9	KCND3	0.0588983	0.953033	0.0011693	2	2	2	0.356348	0.0622746
ENSG00000151292.17	CSNK1G3	0.0586794	0.953207	0.00198026	2	2	2	0.403434	0.0648474
ENSG00000261390.5	MAFTRR	-0.0584252	0.95341	0.251654	1	3	3	0.95341	0.731835
ENSG00000133665.12	DYDC2	0.0583211	0.953493	0.00159352	2	2	2	0.926441	0.0827992
ENSG00000118257.16	NRP2	-0.0583207	0.953493	4.62241e-06	1	1	1	0.953493	0.016375
ENSG00000165417.11	GTF2A1	-0.0577476	0.95395	0.0170808	2	2	2	0.921055	0.102436
ENSG00000023892.10	DEF6	0.0575334	0.95412	0.00212826	1	1	1	0.95412	0.0731104
ENSG00000158828.7	PINK1	0.0573	0.954306	0.000939473	1	1	1	0.954306	0.10376
ENSG00000215483.9	LINC00598	0.0569997	0.954545	3.86923e-08	1	1	1	0.954545	0.000506921
ENSG00000169224.12	GCSAML	-0.0569924	0.954551	0.0241669	1	1	1	0.954551	0.263187
ENSG00000100614.17	PPM1A	-0.0568338	0.954678	0.0310173	2	2	2	0.764691	0.255355
ENSG00000214944.9	ARHGEF28	-0.0567941	0.954709	0.0167	1	2	2	0.954709	0.211163
ENSG00000187105.8	HEATR4	-0.0567651	0.954732	0.0115254	1	1	1	0.954732	0.156439
ENSG00000123066.7	MED13L	-0.056761	0.954736	0.000192208	1	1	1	0.954736	0.0753348
ENSG00000115665.8	SLC5A7	-0.056741	0.954751	0.000970762	1	1	1	0.954751	0.0448178
ENSG00000092964.17	DPYSL2	-0.0565142	0.954932	1.84012e-05	1	1	1	0.954932	0.0326716
ENSG00000196693.14	ZNF33B	-0.0565039	0.95494	0.0621628	2	2	2	0.783634	0.405805
ENSG00000272369.1	RP11-446N19.1	0.056491	0.954951	0.0161154	2	2	2	0.207802	0.376343
ENSG00000077514.8	POLD3	0.056491	0.954951	0.00328516	2	2	2	0.460215	0.0680134
ENSG00000170074.19	FAM153A	-0.0564471	0.954986	0.130976	1	2	2	0.954986	0.517004
ENSG00000227455.2	RP11-300M24.1	-0.0563049	0.955099	0.000544064	1	1	1	0.955099	0.0601108
ENSG00000090263.15	MRPS33	-0.0562821	0.955117	3.84127e-06	1	1	1	0.955117	0.0037124
ENSG00000163946.13	FAM208A	0.0562791	0.955119	0.0139206	2	2	2	0.4863	0.170695
ENSG00000065491.8	TBC1D22B	-0.0561384	0.955232	0.00157857	1	1	1	0.955232	0.104365
ENSG00000183476.12	SH2D7	-0.0560828	0.955276	0.0518284	1	1	1	0.955276	0.534764
ENSG00000106077.18	ABHD11	0.0560336	0.955315	0.0711511	3	3	3	0.740557	0.622368
ENSG00000140987.19	ZSCAN32	-0.0559179	0.955407	2.33447e-05	1	1	1	0.955407	0.0163562
ENSG00000154134.14	ROBO3	0.0558599	0.955453	0.0412177	1	1	1	0.955453	0.305495
ENSG00000121417.13	ZNF211	-0.0558597	0.955454	0.0147376	2	2	2	0.373217	0.47822
ENSG00000163138.18	PACRGL	-0.0558379	0.955471	0.09755	2	2	2	0.139684	0.909608
ENSG00000268912.1	CTD-2619J13.17	-0.0556124	0.955651	0.0421311	2	2	2	0.565629	0.296279
ENSG00000143552.9	NUP210L	0.0554764	0.955759	0.223202	2	2	2	0.0119318	1.75195
ENSG00000154146.12	NRGN	0.0550303	0.956114	0.00127438	1	1	1	0.956114	0.0570124
ENSG00000101082.13	SLA2	0.0545354	0.956509	0.000411816	1	1	1	0.956509	0.110271
ENSG00000116132.11	PRRX1	0.0544399	0.956585	0.00291122	2	2	2	0.384095	0.0875172
ENSG00000269473.1	CTD-2619J13.19	-0.0544318	0.956591	0.111055	1	2	2	0.956591	0.467345
ENSG00000281538.1	RP4-669P10.20	-0.0543519	0.956655	0.141797	2	2	2	0.00877716	0.643093
ENSG00000176406.22	RIMS2	0.054099	0.956856	0.000657726	2	2	2	0.420739	0.0443881
ENSG00000260464.1	RP4-561L24.3	-0.0538714	0.957038	0.0114068	2	2	2	0.925453	0.15233
ENSG00000136943.10	CTSV	-0.0534987	0.957335	0.00525481	1	1	1	0.957335	0.136934
ENSG00000184389.9	A3GALT2	0.0534019	0.957412	0.0856968	2	2	2	0.0849896	0.419122
ENSG00000175866.15	BAIAP2	-0.0534011	0.957412	0.00789064	1	1	1	0.957412	0.347633
ENSG00000226816.2	AC005082.12	0.0531992	0.957573	0.0808554	2	2	2	0.735614	0.443202
ENSG00000140983.13	RHOT2	0.0530696	0.957676	0.00446068	2	2	2	0.474345	0.164611
ENSG00000197935.6	ZNF311	-0.0527817	0.957906	0.00421552	1	2	2	0.957906	0.290695
ENSG00000140299.11	BNIP2	-0.0527368	0.957942	0.000984954	1	1	1	0.957942	0.153224
ENSG00000237879.1	LINC00398	0.052681	0.957986	2.55403e-05	1	1	1	0.957986	0.0315678
ENSG00000136754.16	ABI1	-0.0526015	0.958049	5.08021e-07	1	1	1	0.958049	0.0054286
ENSG00000073169.13	SELENOO	0.0525557	0.958086	0.0143581	2	2	2	0.763316	0.130105
ENSG00000182149.20	IST1	-0.0525196	0.958115	0.010982	2	2	2	0.072159	0.149219
ENSG00000065609.14	SNAP91	0.0524914	0.958137	0.000403323	2	2	2	0.544794	0.0284965
ENSG00000261934.2	PCDHGA9	0.052489	0.958139	0.00135417	1	1	1	0.958139	0.13003
ENSG00000101363.12	MANBAL	0.0524322	0.958184	0.0298734	2	2	2	0.846704	0.307109
ENSG00000147481.14	SNTG1	-0.0522237	0.95835	9.99763e-06	1	1	1	0.95835	0.00564303
ENSG00000237764.2	RP11-3B12.2	0.0521486	0.95841	0.00074445	1	1	1	0.95841	0.0390385
ENSG00000100220.11	RTCB	0.0521316	0.958424	3.30193e-05	2	2	2	0.122444	0.0147019
ENSG00000151967.18	SCHIP1	0.0520014	0.958528	0.0435776	2	2	2	0.0662837	0.268697
ENSG00000204147.9	ASAH2B	0.0514938	0.958932	0.000659534	1	2	2	0.958932	0.0674595
ENSG00000171295.12	ZNF440	-0.0514588	0.95896	0.0068284	1	1	1	0.95896	0.516168
ENSG00000144747.15	TMF1	-0.0514253	0.958987	0.000790363	1	1	1	0.958987	0.0565512
ENSG00000135414.9	GDF11	0.0513266	0.959065	0.00121305	1	1	1	0.959065	0.115895
ENSG00000178538.9	CA8	-0.0510797	0.959262	0.0287396	2	2	2	0.0696567	0.251027
ENSG00000160255.17	ITGB2	-0.0508542	0.959442	0.00696677	2	2	2	0.272832	0.144648
ENSG00000143742.12	SRP9	-0.0507958	0.959488	0.000297939	1	1	1	0.959488	0.0675505
ENSG00000112297.14	AIM1	0.0507873	0.959495	6.02423e-06	1	1	1	0.959495	0.0102209
ENSG00000163902.11	RPN1	0.0507269	0.959543	0.0383038	2	2	2	0.830797	0.169691
ENSG00000248698.5	LINC01085	0.0506871	0.959575	0.0439981	1	1	1	0.959575	0.352429
ENSG00000168301.12	KCTD6	-0.0505729	0.959666	6.67309e-05	1	1	1	0.959666	0.0214579
ENSG00000174780.15	SRP72	0.0502386	0.959932	0.0468014	2	2	2	0.0891642	0.390308
ENSG00000141933.9	TPGS1	0.0501061	0.960038	0.00355659	1	2	2	0.960038	0.136404
ENSG00000204161.13	C10orf128	0.0500824	0.960057	0.000111963	1	1	1	0.960057	0.033271
ENSG00000118508.4	RAB32	-0.0500269	0.960101	0.000147604	2	2	2	0.873106	0.0853236
ENSG00000143786.7	CNIH3	-0.0498317	0.960257	0.0032491	1	1	1	0.960257	0.114307
ENSG00000204977.9	TRIM13	-0.0498196	0.960266	0.0585276	2	2	2	0.883037	0.424915
ENSG00000105668.7	UPK1A	0.0497573	0.960316	0.364943	2	2	2	0.601987	0.479226
ENSG00000164610.8	RP9	0.049711	0.960353	0.0951172	1	1	1	0.960353	0.530793
ENSG00000177613.8	CSTF2T	0.0497022	0.96036	0.00117413	1	1	1	0.96036	0.214038
ENSG00000178449.8	COX14	-0.0496323	0.960415	0.0433639	2	2	2	0.554565	0.198817
ENSG00000016864.18	GLT8D1	-0.0496103	0.960433	0.00727443	2	2	2	0.0611591	0.111556
ENSG00000273375.1	RP11-803P9.1	-0.0495192	0.960506	0.00234389	1	1	1	0.960506	0.236368
ENSG00000213995.11	NAXD	-0.0494862	0.960532	0.0109348	1	1	1	0.960532	0.247197
ENSG00000162390.17	ACOT11	0.0494501	0.960561	0.0151337	2	2	2	0.944235	0.600139
ENSG00000167395.10	ZNF646	0.049424	0.960581	0.0322472	2	2	2	0.739992	0.159245
ENSG00000162976.12	PQLC3	-0.04934	0.960648	0.0262058	1	2	2	0.960648	0.264413
ENSG00000186998.15	EMID1	-0.0492285	0.960737	0.0503039	2	2	2	0.667692	0.503591
ENSG00000224957.5	LINC01266	-0.049192	0.960766	0.000833071	1	1	1	0.960766	0.140916
ENSG00000177303.9	CASKIN2	0.0490677	0.960865	0.00458662	2	2	2	0.312245	0.100451
ENSG00000198646.13	NCOA6	0.0489825	0.960933	0.00694323	1	1	1	0.960933	0.114741
ENSG00000132676.15	DAP3	0.0489384	0.960968	0.00123718	1	1	1	0.960968	0.0603723
ENSG00000186891.13	TNFRSF18	-0.0489138	0.960988	0.0165072	1	1	1	0.960988	0.221423
ENSG00000113648.16	H2AFY	-0.0488883	0.961008	0.0014108	2	2	2	0.814237	0.104896
ENSG00000181894.14	ZNF329	-0.0487603	0.96111	0.0387154	2	2	2	0.832469	0.224901
ENSG00000258919.1	RP11-1029J19.4	-0.0487441	0.961123	0.00307818	2	2	2	0.845108	0.315179
ENSG00000272733.1	KB-208E9.1	-0.0487026	0.961156	0.154581	1	1	1	0.961156	0.629997
ENSG00000008405.11	CRY1	-0.0486761	0.961177	0.00759848	1	1	1	0.961177	0.123079
ENSG00000065621.14	GSTO2	0.0486025	0.961236	0.236561	1	1	1	0.961236	0.731869
ENSG00000083799.17	CYLD	-0.0485907	0.961246	0.0014601	2	2	2	0.421943	0.0509525
ENSG00000267260.1	CTD-2162K18.4	-0.0485527	0.961276	0.205501	4	4	4	0.589692	0.448092
ENSG00000151881.14	TMEM267	-0.0481972	0.961559	7.44886e-06	1	2	2	0.961559	0.00624246
ENSG00000021776.10	AQR	0.0477848	0.961888	0.0149467	2	2	2	0.720702	0.215099
ENSG00000176124.11	DLEU1	-0.0477506	0.961915	0.00292181	2	2	2	0.626207	0.0762161
ENSG00000261649.6	GOLGA6L7P	0.0473449	0.962238	0.0606287	1	1	1	0.962238	0.448582
ENSG00000143486.15	EIF2D	-0.0473148	0.962262	4.63379e-06	1	1	1	0.962262	0.00473462
ENSG00000107521.18	HPS1	-0.0472649	0.962302	0.065689	3	3	3	0.221948	0.482519
ENSG00000131620.17	ANO1	0.0472477	0.962316	0.000137204	1	1	1	0.962316	0.0413895
ENSG00000070501.11	POLB	-0.0471802	0.96237	0.00613854	2	2	2	0.703833	0.190505
ENSG00000169604.19	ANTXR1	-0.0471248	0.962414	7.8858e-05	1	1	1	0.962414	0.0300615
ENSG00000075415.12	SLC25A3	-0.0470714	0.962456	0.00920073	2	2	2	0.0948853	0.33868
ENSG00000166483.10	WEE1	0.0469113	0.962584	0.00207728	1	1	1	0.962584	0.0765777
ENSG00000240053.8	LY6G5B	0.0468994	0.962593	0.044411	3	3	3	0.0935886	0.309002
ENSG00000162894.11	FCMR	0.0468656	0.96262	0.000116207	1	1	1	0.96262	0.015916
ENSG00000099999.14	RNF215	0.0468094	0.962665	0.00686854	1	1	1	0.962665	0.119782
ENSG00000119973.5	PRLHR	-0.0465475	0.962874	0.00705095	1	1	1	0.962874	0.1985
ENSG00000104447.12	TRPS1	-0.0464357	0.962963	7.16695e-06	1	1	1	0.962963	0.0119861
ENSG00000170043.11	TRAPPC1	-0.046335	0.963043	0.000318798	1	1	1	0.963043	0.0871722
ENSG00000171903.16	CYP4F11	-0.0460974	0.963233	0.0496565	2	2	2	0.911451	0.299947
ENSG00000129932.7	DOHH	-0.0458007	0.963469	0.0018482	1	1	1	0.963469	0.233606
ENSG00000164983.7	TMEM65	0.0457773	0.963488	0.00944282	1	1	1	0.963488	0.133214
ENSG00000145191.12	EIF2B5	0.0455549	0.963665	0.000219938	1	1	1	0.963665	0.0249552
ENSG00000157833.12	GAREM2	-0.0455373	0.963679	0.00193142	1	1	1	0.963679	0.196766
ENSG00000198815.8	FOXJ3	0.0451338	0.964001	0.00209205	2	2	2	0.156481	0.132846
ENSG00000273045.5	C2orf15	-0.0450283	0.964085	0.0461874	2	2	2	0.052889	0.318075
ENSG00000125741.4	OPA3	-0.0449216	0.96417	0.023073	1	1	1	0.96417	0.227899
ENSG00000010072.15	SPRTN	-0.0449138	0.964176	0.0175769	1	1	1	0.964176	0.201135
ENSG00000120669.15	SOHLH2	0.0446328	0.9644	0.946986	2	2	2	0.53241	0.832933
ENSG00000090530.9	P3H2	-0.0445655	0.964454	0.00503327	2	2	2	0.135375	0.11925
ENSG00000151151.5	IPMK	0.044518	0.964492	0.00491674	2	2	2	0.21019	0.119766
ENSG00000180138.7	CSNK1A1L	0.0444988	0.964507	8.69327e-17	1	1	1	0.964507	1.33696e-08
ENSG00000116005.11	PCYOX1	0.0443726	0.964607	8.28202e-05	1	1	1	0.964607	0.0264159
ENSG00000101542.9	CDH20	-0.0443705	0.964609	0.0208006	1	1	1	0.964609	0.176638
ENSG00000141431.10	ASXL3	0.0443197	0.96465	2.09168e-07	1	1	1	0.96465	0.00120262
ENSG00000126088.13	UROD	-0.0442652	0.964693	0.0109335	1	1	1	0.964693	0.16347
ENSG00000139641.12	ESYT1	0.044265	0.964693	5.31352e-05	1	1	1	0.964693	0.0455326
ENSG00000174500.12	GCSAM	0.0442217	0.964728	0.000982904	2	2	2	0.816402	0.0462807
ENSG00000273117.1	AC144652.1	-0.0440905	0.964832	0.0164093	1	1	1	0.964832	0.186484
ENSG00000160746.12	ANO10	-0.043985	0.964916	2.45247e-06	2	2	2	0.939276	0.00660038
ENSG00000171049.8	FPR2	0.0436843	0.965156	6.08709e-05	2	2	2	0.754594	0.0284221
ENSG00000180543.4	TSPYL5	0.0436395	0.965192	0.0227457	2	2	2	0.110528	0.228461
ENSG00000102974.14	CTCF	0.0436012	0.965222	0.00983195	1	1	1	0.965222	0.367576
ENSG00000197992.6	CLEC9A	0.0435128	0.965293	3.66378e-05	2	2	2	0.82076	0.012737
ENSG00000148672.8	GLUD1	0.0433861	0.965394	0.000541841	1	1	1	0.965394	0.0969341
ENSG00000105650.21	PDE4C	0.0432861	0.965473	0.000649702	1	1	1	0.965473	0.0643959
ENSG00000260657.2	RP11-315D16.4	-0.0432405	0.96551	0.381418	1	1	1	0.96551	0.908077
ENSG00000169018.5	FEM1B	0.0432405	0.96551	0.00170144	1	1	1	0.96551	0.06065
ENSG00000115596.3	WNT6	0.0432096	0.965534	0.00656829	1	1	1	0.965534	0.153094
ENSG00000277587.1	CTD-3116E22.8	0.0431837	0.965555	0.209709	1	1	1	0.965555	0.750124
ENSG00000131732.11	ZCCHC9	0.0431417	0.965589	0.00827358	1	1	1	0.965589	0.134949
ENSG00000104044.15	OCA2	-0.0430498	0.965662	0.000259312	1	1	1	0.965662	0.0506338
ENSG00000105948.13	TTC26	0.042921	0.965765	0.00280792	1	1	1	0.965765	0.116549
ENSG00000186976.14	EFCAB6	-0.0427575	0.965895	0.0400313	2	2	2	0.915905	0.652965
ENSG00000204923.3	FBXO48	-0.0427227	0.965923	0.000527479	1	1	1	0.965923	0.246293
ENSG00000170542.5	SERPINB9	-0.0424045	0.966176	0.00649777	1	1	1	0.966176	0.221902
ENSG00000125414.18	MYH2	0.0423776	0.966198	5.22322e-07	1	1	1	0.966198	0.00100751
ENSG00000086288.11	NME8	-0.0423049	0.966256	0.0693168	1	1	1	0.966256	0.451695
ENSG00000241106.6	HLA-DOB	0.0421633	0.966368	1.19903	3	3	3	0.323406	1.4615
ENSG00000231742.5	LINC01273	0.0421551	0.966375	0.23244	1	1	1	0.966375	0.708887
ENSG00000255366.1	RP11-1134I14.8	-0.0415996	0.966818	0.00435483	1	1	1	0.966818	0.0953167
ENSG00000104626.14	ERI1	-0.0415737	0.966838	0.0121024	2	2	2	0.385239	0.161729
ENSG00000227078.1	LINC02094	-0.0415306	0.966873	0.0121413	1	1	1	0.966873	0.154781
ENSG00000275004.3	ZNF280B	0.0414822	0.966912	0.00525926	1	1	1	0.966912	0.157656
ENSG00000112541.13	PDE10A	-0.0412367	0.967107	1.27335e-06	1	1	1	0.967107	0.00469909
ENSG00000068615.17	REEP1	0.0410917	0.967223	0.000538246	1	1	1	0.967223	0.0729491
ENSG00000205086.6	C2orf91	-0.0409544	0.967332	0.233734	2	2	2	0.308753	0.653363
ENSG00000176974.19	SHMT1	0.0408567	0.96741	0.157591	2	2	2	0.528232	0.738585
ENSG00000271367.1	RP3-483K16.4	0.0405056	0.96769	0.000131806	1	1	1	0.96769	0.0284826
ENSG00000158863.21	FAM160B2	0.0403742	0.967795	0.00124777	1	1	1	0.967795	0.158154
ENSG00000205853.10	RFPL3S	-0.0403458	0.967817	0.132263	1	1	1	0.967817	0.560671
ENSG00000166405.14	RIC3	-0.0400935	0.968019	0.085434	3	3	3	0.749994	0.358519
ENSG00000272308.1	RP11-231G3.1	-0.0398464	0.968216	0.00471772	2	2	2	0.0218644	0.0757823
ENSG00000168763.15	CNNM3	-0.0398436	0.968218	0.00391394	1	1	1	0.968218	0.339951
ENSG00000163132.6	MSX1	0.0396688	0.968357	0.000905445	1	1	1	0.968357	0.163509
ENSG00000155621.14	C9orf85	0.0396651	0.96836	0.0180196	2	2	2	0.0212973	0.194366
ENSG00000115652.14	UXS1	-0.0394397	0.96854	0.00260425	2	2	2	0.920674	0.147802
ENSG00000114790.12	ARHGEF26	-0.039435	0.968544	0.00276441	1	1	1	0.968544	0.103304
ENSG00000105641.3	SLC5A5	-0.0393666	0.968598	3.22178e-06	1	1	1	0.968598	0.0136708
ENSG00000228044.2	RP4-781K5.4	0.0393582	0.968605	0.0357621	3	3	3	0.105859	0.201061
ENSG00000033178.12	UBA6	-0.0393273	0.968629	0.045254	1	1	1	0.968629	0.317483
ENSG00000117899.10	MESDC2	-0.0391492	0.968771	0.0353902	2	2	2	0.915162	0.37602
ENSG00000086475.14	SEPHS1	-0.0387599	0.969082	0.0104301	1	1	1	0.969082	0.274553
ENSG00000115425.13	PECR	0.0385967	0.969212	0.00113019	1	1	1	0.969212	0.182677
ENSG00000169684.13	CHRNA5	-0.0385916	0.969216	0.911163	2	2	2	0.750655	0.864095
ENSG00000152767.16	FARP1	-0.0385725	0.969231	0.000460774	1	1	1	0.969231	0.0322003
ENSG00000223855.1	HRAT92	0.0384586	0.969322	0.4349	1	1	1	0.969322	1.32247
ENSG00000175766.11	EIF4E1B	-0.0380019	0.969686	0.000338914	2	2	2	0.846701	0.0260438
ENSG00000104760.16	FGL1	0.0379647	0.969716	1.74172e-05	1	1	1	0.969716	0.0173792
ENSG00000013503.9	POLR3B	-0.0378959	0.969771	0.000303482	2	2	2	0.974331	0.0332606
ENSG00000203499.11	FAM83H-AS1	-0.0378712	0.96979	0.00844875	2	2	2	0.736642	0.187631
ENSG00000140612.13	SEC11A	-0.0378492	0.969808	0.000114706	2	2	2	0.381259	0.050606
ENSG00000134313.15	KIDINS220	0.0376072	0.970001	0.000451478	1	1	1	0.970001	0.0340537
ENSG00000114204.14	SERPINI2	0.0374946	0.970091	0.0278943	1	1	1	0.970091	0.266837
ENSG00000117226.11	GBP3	0.0374635	0.970115	0.529298	1	1	1	0.970115	1.11716
ENSG00000176472.10	ZNF575	-0.0374452	0.97013	0.0471984	2	2	2	0.363799	0.302879
ENSG00000134014.16	ELP3	0.0372925	0.970252	0.149529	1	1	1	0.970252	0.577594
ENSG00000170214.3	ADRA1B	0.0372307	0.970301	5.66183e-06	2	2	2	0.661404	0.00920609
ENSG00000036549.12	ZZZ3	-0.0371489	0.970366	0.000728278	1	1	1	0.970366	0.0560973
ENSG00000176105.13	YES1	0.0369608	0.970516	0.0378243	2	2	2	0.540922	0.277277
ENSG00000167264.17	DUS2	0.0369249	0.970545	0.0712469	2	2	2	0.814062	0.651385
ENSG00000104960.15	PTOV1	0.0368704	0.970588	0.0116259	2	2	2	0.229706	0.346614
ENSG00000175634.14	RPS6KB2	-0.0368569	0.970599	0.040232	1	1	1	0.970599	0.291201
ENSG00000167716.18	WDR81	-0.0368143	0.970633	2.85896e-05	1	1	1	0.970633	0.0290545
ENSG00000221988.12	PPT2	-0.0367952	0.970648	9.12782e-05	1	1	1	0.970648	0.0323424
ENSG00000075624.13	ACTB	-0.0366005	0.970804	8.42549e-05	1	1	1	0.970804	0.0127677
ENSG00000160953.15	MUM1	0.0365844	0.970816	0.0335947	1	1	1	0.970816	0.301036
ENSG00000176407.17	KCMF1	0.0365297	0.97086	5.95609e-07	1	1	1	0.97086	0.00234994
ENSG00000152223.12	EPG5	0.0363923	0.97097	0.0328708	1	1	1	0.97097	0.271737
ENSG00000080200.9	CRYBG3	0.036336	0.971014	0.0069309	1	1	1	0.971014	0.10917
ENSG00000251387.1	CTB-35F21.3	0.0361461	0.971166	6.09264e-07	1	1	1	0.971166	0.0011709
ENSG00000120438.11	TCP1	-0.03599	0.97129	0.000543101	1	1	1	0.97129	0.10434
ENSG00000166619.12	BLCAP	0.0356823	0.971536	0.000377512	1	1	1	0.971536	0.034029
ENSG00000106723.16	SPIN1	0.0356504	0.971561	0.0273844	1	1	1	0.971561	0.363035
ENSG00000159388.5	BTG2	-0.0356419	0.971568	4.80924e-05	2	2	2	0.943986	0.0151167
ENSG00000239887.4	C1orf226	0.0356316	0.971576	0.00097584	1	1	1	0.971576	0.0441139
ENSG00000257585.1	LINC00609	-0.0354281	0.971738	0.0213662	1	1	1	0.971738	0.225062
ENSG00000255002.1	CTD-2509G16.2	-0.0353552	0.971796	0.0391476	1	1	1	0.971796	0.733465
ENSG00000106460.18	TMEM106B	-0.0353494	0.971801	0.00213754	2	2	2	0.180788	0.0563858
ENSG00000130595.17	TNNT3	0.0350523	0.972038	1.40453e-05	1	1	1	0.972038	0.0156065
ENSG00000274029.1	RP11-340F14.6	-0.0348996	0.97216	0.0305642	2	2	2	0.863201	0.281378
ENSG00000120137.6	PANK3	-0.0347399	0.972287	4.58464e-05	1	1	1	0.972287	0.0110708
ENSG00000277135.1	RP11-327J17.9	0.03455	0.972439	0.083935	2	2	2	0.957981	0.444575
ENSG00000130956.13	HABP4	-0.0345475	0.972441	0.0584249	2	2	2	0.976907	0.272907
ENSG00000139684.13	ESD	0.0345021	0.972477	0.0112237	1	1	1	0.972477	0.153806
ENSG00000094796.4	KRT31	-0.0343819	0.972573	0.00112338	2	2	2	0.795206	0.0489529
ENSG00000105879.11	CBLL1	-0.0343564	0.972593	0.00223392	1	1	1	0.972593	0.0680195
ENSG00000138796.16	HADH	0.0342122	0.972708	0.00383457	1	1	1	0.972708	0.19471
ENSG00000154102.10	C16orf74	0.0342095	0.97271	0.0536878	3	3	3	0.133778	0.316653
ENSG00000242110.7	AMACR	-0.0340164	0.972864	0.854273	2	2	2	0.91459	0.809562
ENSG00000107902.13	LHPP	0.0338387	0.973006	0.059921	2	2	2	0.254456	0.355538
ENSG00000111670.14	GNPTAB	0.0338362	0.973008	0.0179354	2	2	2	0.86442	0.284865
ENSG00000144821.9	MYH15	0.0337303	0.973092	0.000238827	2	2	2	0.766772	0.0342198
ENSG00000197024.8	ZNF398	0.0337236	0.973098	9.30958e-06	1	1	1	0.973098	0.00625846
ENSG00000204947.8	ZNF425	0.0337236	0.973098	0.0726035	1	2	2	0.973098	0.55269
ENSG00000198874.12	TYW1	-0.0337212	0.9731	0.590292	2	2	2	0.961601	1.16694
ENSG00000278626.1	RP11-467L19.16	-0.0337121	0.973107	0.000264195	1	1	1	0.973107	0.0602545
ENSG00000132680.10	KIAA0907	0.0335501	0.973236	4.15027e-05	1	1	1	0.973236	0.017653
ENSG00000153790.11	C7orf31	-0.0334418	0.973322	0.00268142	1	1	1	0.973322	0.281379
ENSG00000178988.10	MRFAP1L1	0.0333838	0.973369	0.00211505	2	2	2	0.953703	0.063057
ENSG00000165813.18	CCDC186	-0.0333727	0.973377	0.00191583	2	2	2	0.19445	0.111962
ENSG00000213762.11	ZNF134	-0.033296	0.973439	0.000237202	1	1	1	0.973439	0.0641357
ENSG00000115827.13	DCAF17	-0.0332703	0.973459	1.46347e-05	1	1	1	0.973459	0.0207875
ENSG00000273313.1	RBAKDN	0.0330946	0.973599	0.00572384	1	1	1	0.973599	0.173948
ENSG00000148488.15	ST8SIA6	0.0330113	0.973666	0.0072579	1	1	1	0.973666	0.154503
ENSG00000147526.19	TACC1	-0.0329699	0.973699	0.00112273	2	2	2	0.693818	0.0726763
ENSG00000104413.15	ESRP1	-0.0329647	0.973703	8.01112e-07	1	1	1	0.973703	0.00302995
ENSG00000168395.15	ING5	-0.032964	0.973703	0.00277746	1	1	1	0.973703	0.0701755
ENSG00000054803.3	CBLN4	-0.0329154	0.973742	2.16183e-07	1	1	1	0.973742	0.000920341
ENSG00000079215.13	SLC1A3	-0.032648	0.973955	0.000397899	2	2	2	0.886037	0.0351594
ENSG00000177469.12	PTRF	0.0324043	0.97415	0.00319369	1	1	1	0.97415	0.12584
ENSG00000182578.13	CSF1R	-0.0322422	0.974279	0.000734027	1	1	1	0.974279	0.0442437
ENSG00000149541.9	B3GAT3	-0.0320985	0.974394	0.0446109	2	2	2	0.476072	0.301763
ENSG00000170037.13	CNTROB	0.0320558	0.974428	0.0281019	1	1	1	0.974428	0.24896
ENSG00000225056.1	RP11-218C14.5	-0.0320345	0.974445	0.0434249	1	1	1	0.974445	0.332999
ENSG00000099219.13	ERMP1	0.0319052	0.974548	0.0494771	3	3	3	0.102543	0.571909
ENSG00000175727.13	MLXIP	0.0318737	0.974573	0.00131693	1	1	1	0.974573	0.0550552
ENSG00000101132.9	PFDN4	0.0317768	0.97465	8.35484e-06	1	1	1	0.97465	0.00652075
ENSG00000169592.14	INO80E	0.031727	0.97469	0.0474543	1	1	1	0.97469	0.325718
ENSG00000106346.11	USP42	0.0317101	0.974703	0.0249085	2	2	2	0.711047	0.946851
ENSG00000166349.9	RAG1	-0.0317016	0.97471	0.0092291	1	1	1	0.97471	0.166854
ENSG00000164073.9	MFSD8	-0.0316944	0.974716	0.000613545	1	1	1	0.974716	0.103149
ENSG00000188112.8	C6orf132	0.0316089	0.974784	0.000108816	1	1	1	0.974784	0.018782
ENSG00000123700.4	KCNJ2	-0.0316038	0.974788	0.00196584	1	1	1	0.974788	0.0917777
ENSG00000149346.14	SLX4IP	-0.0315592	0.974824	0.00327731	1	1	1	0.974824	0.115156
ENSG00000136485.14	DCAF7	-0.0314868	0.974881	0.00245247	1	1	1	0.974881	0.269099
ENSG00000141219.15	C17orf80	0.0311277	0.975168	0.0266315	1	1	1	0.975168	0.240306
ENSG00000134574.11	DDB2	0.0310688	0.975215	0.0141094	2	2	2	0.551396	0.137343
ENSG00000151726.13	ACSL1	-0.0307836	0.975442	0.00546592	2	2	2	0.512372	0.115116
ENSG00000009335.17	UBE3C	-0.0302736	0.975849	0.00688891	2	2	2	0.734682	0.123637
ENSG00000239998.5	LILRA2	0.0301509	0.975947	0.0145774	1	1	1	0.975947	0.276154
ENSG00000197768.10	STPG3	0.0298751	0.976167	0.0659198	2	2	2	0.817738	0.315461
ENSG00000137414.5	FAM8A1	-0.029828	0.976204	0.0205767	2	2	2	0.232058	0.230881
ENSG00000277738.1	RP11-693J15.6	0.0294788	0.976483	0.000106275	2	2	2	0.364976	0.0224243
ENSG00000133101.9	CCNA1	0.029248	0.976667	0.000510248	1	1	1	0.976667	0.0439444
ENSG00000117139.16	KDM5B	0.0289282	0.976922	0.0380742	2	2	2	0.513782	0.422799
ENSG00000171488.14	LRRC8C	0.0289213	0.976927	0.00827229	1	1	1	0.976927	0.125826
ENSG00000015532.9	XYLT2	0.0287358	0.977075	0.000295106	2	2	2	0.346069	0.089797
ENSG00000262180.1	OCLM	-0.0287067	0.977098	0.00116248	1	1	1	0.977098	0.166461
ENSG00000050748.17	MAPK9	-0.0286667	0.97713	9.88817e-07	1	1	1	0.97713	0.00540341
ENSG00000183137.14	CEP57L1	0.0286451	0.977148	2.31961e-05	1	1	1	0.977148	0.0300878
ENSG00000196510.12	ANAPC7	0.0286383	0.977153	0.0187801	1	1	1	0.977153	0.669066
ENSG00000203877.8	RIPPLY2	0.0285707	0.977207	0.0060238	1	1	1	0.977207	0.223285
ENSG00000187554.11	TLR5	-0.0285585	0.977217	0.000962239	2	2	2	0.0888509	0.128829
ENSG00000154229.11	PRKCA	-0.0285483	0.977225	0.0344081	2	2	2	0.911148	0.326896
ENSG00000147955.16	SIGMAR1	0.0284503	0.977303	0.0031916	1	1	1	0.977303	0.25294
ENSG00000137845.14	ADAM10	0.0283378	0.977393	0.0186822	3	3	3	0.609111	0.274268
ENSG00000196262.13	PPIA	-0.0282946	0.977427	0.00530141	2	2	2	0.377054	0.159852
ENSG00000260910.1	LINC00565	-0.0281681	0.977528	5.93287e-07	1	1	1	0.977528	0.00230339
ENSG00000114547.9	ROPN1B	-0.0281669	0.977529	0.134555	1	1	1	0.977529	0.509103
ENSG00000116288.12	PARK7	-0.0281548	0.977539	0.00056621	1	1	1	0.977539	0.0421206
ENSG00000148459.15	PDSS1	0.0281428	0.977548	0.0220478	2	2	2	0.571891	0.933563
ENSG00000243646.9	IL10RB	0.0279288	0.977719	0.132058	2	2	2	0.575776	0.411885
ENSG00000133731.9	IMPA1	-0.0278426	0.977788	0.0450822	2	2	2	0.656026	0.331949
ENSG00000164338.9	UTP15	-0.027796	0.977825	0.0243734	2	2	2	0.730609	0.260773
ENSG00000177663.13	IL17RA	-0.0272703	0.978244	0.18588	2	2	2	0.439645	0.457488
ENSG00000086827.8	ZW10	-0.0268252	0.978599	1.90952e-05	1	1	1	0.978599	0.0126841
ENSG00000108242.12	CYP2C18	0.0267388	0.978668	9.6949e-05	2	2	2	0.294529	0.0179573
ENSG00000176340.3	COX8A	-0.0267261	0.978678	0.00407516	1	1	1	0.978678	0.0986119
ENSG00000116285.12	ERRFI1	0.0265029	0.978856	0.00191123	1	1	1	0.978856	0.0572829
ENSG00000168333.13	C8orf22	0.0263776	0.978956	0.00293495	2	2	2	0.269026	0.0962356
ENSG00000145700.9	ANKRD31	0.026192	0.979104	0.00101679	1	1	1	0.979104	0.173271
ENSG00000188785.11	ZNF548	0.0256675	0.979523	0.0336549	2	2	2	0.810252	0.37516
ENSG00000164743.4	C8orf48	-0.0256259	0.979556	0.000196987	1	1	1	0.979556	0.0245812
ENSG00000140830.8	TXNL4B	0.0256062	0.979571	0.000100594	1	1	1	0.979571	0.0258472
ENSG00000276768.1	RP5-1116H23.5	-0.0256054	0.979572	0.0154049	2	2	2	0.734119	0.25233
ENSG00000174705.12	SH3PXD2B	0.0255474	0.979618	0.075845	1	1	1	0.979618	0.413194
ENSG00000128606.12	LRRC17	0.0255076	0.97965	0.000377057	2	2	2	0.932161	0.0631906
ENSG00000160299.16	PCNT	-0.0253014	0.979815	0.00208583	1	1	1	0.979815	0.12897
ENSG00000139211.6	AMIGO2	0.0251788	0.979912	0.000329124	1	2	2	0.979912	0.0282047
ENSG00000103061.12	SLC7A6OS	-0.0251324	0.979949	0.000597258	1	1	1	0.979949	0.0795926
ENSG00000213380.14	COG8	0.0250641	0.980004	0.0103615	1	1	1	0.980004	0.320067
ENSG00000168575.9	SLC20A2	-0.0249809	0.98007	0.000236702	1	1	1	0.98007	0.096102
ENSG00000175711.8	B3GNTL1	0.0249641	0.980084	0.50965	3	3	3	0.643053	0.616052
ENSG00000178222.12	RNF212	0.0247941	0.980219	0.218985	2	2	2	0.917185	0.388431
ENSG00000112293.14	GPLD1	0.0247034	0.980292	0.000261031	1	1	1	0.980292	0.0788799
ENSG00000182718.16	ANXA2	0.024681	0.980309	0.000851652	1	1	1	0.980309	0.0514127
ENSG00000131409.12	LRRC4B	0.0245623	0.980404	0.0481064	2	2	2	0.570814	0.322273
ENSG00000121742.16	GJB6	-0.0244262	0.980513	0.018844	1	1	1	0.980513	0.286487
ENSG00000170231.15	FABP6	-0.0243817	0.980548	0.00398672	1	1	1	0.980548	0.103132
ENSG00000120686.11	UFM1	-0.0242295	0.98067	0.000653637	2	2	2	0.963847	0.0729441
ENSG00000148840.10	PPRC1	0.0240106	0.980844	6.66427e-05	1	1	1	0.980844	0.026587
ENSG00000009954.10	BAZ1B	-0.0238952	0.980936	0.00157998	1	1	1	0.980936	0.100421
ENSG00000086102.18	NFX1	0.0238661	0.980959	0.0121344	2	2	2	0.0579213	0.196593
ENSG00000198128.3	OR2L3	0.023738	0.981062	0.015634	1	1	1	0.981062	0.188636
ENSG00000266074.8	BAHCC1	-0.0235999	0.981172	0.00286384	2	2	2	0.277141	0.08444
ENSG00000113368.11	LMNB1	-0.0235991	0.981172	0.000110964	1	1	1	0.981172	0.0343071
ENSG00000187037.8	GPR141	0.0231876	0.981501	0.00023353	1	1	1	0.981501	0.0235592
ENSG00000105963.13	ADAP1	-0.0228943	0.981735	0.00666776	1	1	1	0.981735	0.130334
ENSG00000143149.12	ALDH9A1	-0.0228174	0.981796	0.0300089	2	3	3	0.773483	0.247176
ENSG00000272316.1	XXbac-BPGBPG55C20.2	-0.0224427	0.982095	0.0580986	1	2	2	0.982095	0.37302
ENSG00000177946.5	CENPBD1	0.0216924	0.982693	0.0284939	2	2	2	0.259577	0.609895
ENSG00000138650.8	PCDH10	-0.02137	0.982951	9.25124e-05	2	2	2	0.0717299	0.0247651
ENSG00000177757.2	FAM87B	0.0211461	0.983129	0.0373609	1	3	3	0.983129	0.542216
ENSG00000119431.9	HDHD3	0.0210699	0.98319	0.0263664	3	3	3	0.138739	0.220513
ENSG00000067167.7	TRAM1	0.021056	0.983201	0.00818183	2	2	2	0.496751	0.130108
ENSG00000204922.4	UQCC3	0.0206795	0.983501	0.00861045	1	1	1	0.983501	0.131319
ENSG00000138316.10	ADAMTS14	0.0206651	0.983513	0.172659	1	1	1	0.983513	0.558377
ENSG00000137274.12	BPHL	-0.0206015	0.983564	0.644866	2	3	3	0.694859	0.784748
ENSG00000131116.11	ZNF428	-0.0205291	0.983621	6.92706e-05	1	1	1	0.983621	0.0206484
ENSG00000139505.11	MTMR6	0.0205031	0.983642	0.000184611	1	1	1	0.983642	0.0326095
ENSG00000177191.2	B3GNT8	-0.0204242	0.983705	0.000172141	1	1	1	0.983705	0.0546365
ENSG00000026950.16	BTN3A1	0.020358	0.983758	0.000152143	1	1	1	0.983758	0.0602207
ENSG00000137574.10	TGS1	0.02024	0.983852	0.0024804	1	1	1	0.983852	0.130961
ENSG00000159461.14	AMFR	0.0202069	0.983878	0.0158164	1	1	1	0.983878	0.229992
ENSG00000197302.10	ZNF720	0.0199695	0.984068	0.00264193	1	1	1	0.984068	0.0808091
ENSG00000157404.15	KIT	0.0198557	0.984159	1.01975e-05	1	1	1	0.984159	0.0342449
ENSG00000272542.1	RP11-255P5.2	-0.0197192	0.984267	0.0304537	1	1	1	0.984267	0.285854
ENSG00000257219.5	RP11-54A9.1	0.0196319	0.984337	0.00183159	1	1	1	0.984337	0.100529
ENSG00000203883.6	SOX18	0.0194048	0.984518	0.00013734	1	1	1	0.984518	0.0245215
ENSG00000171703.16	TCEA2	0.0194048	0.984518	0.000732417	1	1	1	0.984518	0.0566276
ENSG00000168454.11	TXNDC2	-0.0193444	0.984566	0.00216306	1	1	1	0.984566	0.15147
ENSG00000117069.14	ST6GALNAC5	-0.0190199	0.984825	0.000208155	1	1	1	0.984825	0.070439
ENSG00000129315.10	CCNT1	0.0187951	0.985005	4.75181e-05	1	1	1	0.985005	0.0233355
ENSG00000231595.1	AC005224.2	-0.0186766	0.985099	0.0135547	2	2	2	0.167612	0.407513
ENSG00000105877.17	DNAH11	0.0183579	0.985353	0.0374475	2	2	2	0.267498	0.250419
ENSG00000145220.13	LYAR	0.0183506	0.985359	0.00651999	1	1	1	0.985359	0.164312
ENSG00000141002.19	TCF25	0.0183241	0.98538	0.00520474	1	1	1	0.98538	0.197687
ENSG00000183828.14	NUDT14	-0.0182639	0.985428	0.147375	1	1	1	0.985428	0.580881
ENSG00000118762.7	PKD2	0.0179093	0.985711	0.0147813	2	2	2	0.130603	0.375391
ENSG00000173085.13	COQ2	0.0176803	0.985894	0.00239163	2	2	2	0.970488	0.127869
ENSG00000260163.1	RP11-521O16.2	-0.0176213	0.985941	0.0330313	1	1	1	0.985941	0.322873
ENSG00000171163.15	ZNF692	-0.0175448	0.986002	2.53387e-06	1	1	1	0.986002	0.00484695
ENSG00000155749.12	ALS2CR12	-0.0173418	0.986164	0.264829	2	2	2	0.635095	0.445955
ENSG00000104112.8	SCG3	-0.0172521	0.986236	0.0401543	1	2	2	0.986236	0.346523
ENSG00000121988.17	ZRANB3	-0.0172012	0.986276	0.00279695	1	1	1	0.986276	0.133611
ENSG00000144034.14	TPRKB	0.0168176	0.986582	0.0493158	2	2	2	0.817885	0.268794
ENSG00000138381.9	ASNSD1	0.0167648	0.986624	0.173509	2	2	2	0.961335	0.649252
ENSG00000170615.14	SLC26A5	-0.016587	0.986766	0.00880569	2	2	2	0.890013	0.136961
ENSG00000162194.12	LBHD1	-0.0163859	0.986927	0.0672392	2	2	2	0.729206	0.368575
ENSG00000165832.5	TRUB1	-0.0163297	0.986971	0.00550479	1	1	1	0.986971	0.275041
ENSG00000253288.1	RP11-238K6.1	0.0162723	0.987017	1.58751e-10	1	1	1	0.987017	1.74947e-05
ENSG00000082996.19	RNF13	-0.0162391	0.987044	1.0617e-05	1	1	1	0.987044	0.0145886
ENSG00000112081.16	SRSF3	-0.0162298	0.987051	1.24646e-06	1	1	1	0.987051	0.00545078
ENSG00000115207.13	GTF3C2	-0.0162166	0.987062	3.2302e-09	1	1	1	0.987062	0.000173058
ENSG00000105699.16	LSR	0.0160548	0.987191	0.000404165	1	2	2	0.987191	0.0462226
ENSG00000189409.13	MMP23B	-0.01602	0.987218	0.000414382	1	1	1	0.987218	0.0365077
ENSG00000120913.23	PDLIM2	-0.0160165	0.987221	0.00248415	1	1	1	0.987221	0.108352
ENSG00000173801.16	JUP	-0.0159894	0.987243	0.0185471	1	1	1	0.987243	0.193174
ENSG00000102984.14	ZNF821	0.0159353	0.987286	3.47933e-07	1	1	1	0.987286	0.00368451
ENSG00000167220.11	HDHD2	-0.0159021	0.987313	0.0524617	2	2	2	0.68392	0.391028
ENSG00000197860.9	SGTB	0.0158605	0.987346	0.0015628	1	1	1	0.987346	0.067808
ENSG00000123213.22	NLN	0.0158605	0.987346	0.000576469	1	1	1	0.987346	0.0411829
ENSG00000258405.9	ZNF578	-0.0157911	0.987401	0.0350891	1	1	1	0.987401	0.780058
ENSG00000281641.2	SAMD12-AS1	0.0156252	0.987533	0.00117185	1	1	1	0.987533	0.111488
ENSG00000123353.9	ORMDL2	0.0150978	0.987954	0.00137565	1	1	1	0.987954	0.123418
ENSG00000205323.8	SARNP	0.0150978	0.987954	9.28945e-09	1	1	1	0.987954	0.000320716
ENSG00000161798.6	AQP5	-0.0150549	0.987988	0.146743	2	2	2	0.598152	0.66097
ENSG00000173535.13	TNFRSF10C	0.015016	0.988019	0.0885227	2	2	2	0.181729	0.503667
ENSG00000101161.7	PRPF6	-0.0149628	0.988062	0.023827	1	2	2	0.988062	0.322146
ENSG00000123989.13	CHPF	0.0146919	0.988278	0.00149945	1	1	1	0.988278	0.0587982
ENSG00000150991.14	UBC	0.0144661	0.988458	0.00036989	1	1	1	0.988458	0.0679584
ENSG00000153071.14	DAB2	0.0143862	0.988522	3.06159e-06	1	2	2	0.988522	0.00854267
ENSG00000198876.12	DCAF12	0.0143405	0.988558	8.57468e-08	1	1	1	0.988558	0.00131106
ENSG00000143476.17	DTL	0.0141433	0.988716	1.06606e-05	2	2	2	0.973413	0.0199314
ENSG00000163444.11	TMEM183A	0.0141079	0.988744	0.0338846	1	1	1	0.988744	0.242952
ENSG00000137693.13	YAP1	0.0140286	0.988807	2.57636e-07	1	1	1	0.988807	0.00176356
ENSG00000187783.11	TMEM72	0.01395	0.98887	0.0274523	1	1	1	0.98887	0.247612
ENSG00000171161.12	ZNF672	-0.0137003	0.989069	2.35734e-07	1	1	1	0.989069	0.00143538
ENSG00000166801.15	FAM111A	0.0136419	0.989116	0.00370141	1	1	1	0.989116	0.109923
ENSG00000178623.11	GPR35	-0.0136248	0.989129	0.201174	3	3	3	0.445164	0.555803
ENSG00000177453.7	NIM1K	-0.0135679	0.989175	0.00149981	2	2	2	0.381936	0.156937
ENSG00000106785.14	TRIM14	0.0134719	0.989251	0.0237959	1	1	1	0.989251	0.252993
ENSG00000187546.13	AGMO	-0.0133926	0.989315	0.0712185	2	2	2	0.975914	0.314761
ENSG00000108961.13	RANGRF	-0.0132782	0.989406	0.00056714	1	1	1	0.989406	0.116269
ENSG00000182871.14	COL18A1	-0.0131481	0.98951	0.163338	2	2	2	0.465405	0.910532
ENSG00000164638.10	SLC29A4	0.0129248	0.989688	3.52319e-05	1	1	1	0.989688	0.0180736
ENSG00000111664.10	GNB3	-0.0127779	0.989805	0.186636	2	2	2	0.260768	0.403421
ENSG00000116957.12	TBCE	-0.0127715	0.98981	0.000549271	1	1	1	0.98981	0.0828133
ENSG00000188295.14	ZNF669	0.0127275	0.989845	0.0608325	1	1	1	0.989845	0.372098
ENSG00000006837.11	CDKL3	0.012169	0.990291	0.00288657	1	2	2	0.990291	0.130975
ENSG00000116127.17	ALMS1	-0.012033	0.990399	0.00327312	1	1	1	0.990399	0.0893913
ENSG00000111726.12	CMAS	0.0119902	0.990433	0.0115534	1	1	1	0.990433	0.186258
ENSG00000272899.3	RP11-309L24.4	0.0116514	0.990704	0.0301082	2	2	2	0.339976	0.236255
ENSG00000165125.19	TRPV6	0.0116289	0.990722	0.000420682	1	1	1	0.990722	0.156215
ENSG00000182993.3	C12orf60	-0.0115137	0.990814	0.181081	1	1	1	0.990814	0.585122
ENSG00000186318.16	BACE1	0.0114027	0.990902	6.56637e-05	1	2	2	0.990902	0.0337445
ENSG00000062282.14	DGAT2	-0.0112609	0.991015	0.000111636	1	1	1	0.991015	0.0283263
ENSG00000172985.10	SH3RF3	-0.01115	0.991104	3.69457e-05	1	1	1	0.991104	0.013369
ENSG00000169499.14	PLEKHA2	0.0108077	0.991377	0.00211168	1	2	2	0.991377	0.0769611
ENSG00000198298.12	ZNF485	0.0107335	0.991436	0.000338384	1	1	1	0.991436	0.140104
ENSG00000273245.1	RP11-434P11.2	-0.0107321	0.991437	0.013128	1	1	1	0.991437	0.159632
ENSG00000173918.14	C1QTNF1	0.0106491	0.991503	0.0184579	1	1	1	0.991503	0.244617
ENSG00000169193.11	CCDC126	-0.0106429	0.991508	0.00264174	2	2	2	0.132549	0.0652071
ENSG00000013016.15	EHD3	0.0106181	0.991528	2.42117e-05	1	1	1	0.991528	0.0192565
ENSG00000169258.6	GPRIN1	-0.0103929	0.991708	7.15704e-05	2	2	2	0.675941	0.0448197
ENSG00000140557.11	ST8SIA2	0.0103379	0.991752	0.000792806	1	1	1	0.991752	0.06406
ENSG00000228340.5	MIR646HG	0.0103334	0.991755	0.0226304	1	1	1	0.991755	0.361606
ENSG00000048140.17	TSPAN17	0.0101623	0.991892	0.00266195	1	1	1	0.991892	0.392959
ENSG00000197020.10	ZNF100	0.010087	0.991952	0.247913	1	1	1	0.991952	0.712402
ENSG00000197343.10	ZNF655	0.0100493	0.991982	0.000217721	1	1	1	0.991982	0.0343861
ENSG00000221909.2	FAM200A	-0.0100493	0.991982	1.05605e-05	1	1	1	0.991982	0.00757311
ENSG00000186468.12	RPS23	-0.00992206	0.992083	0.251182	2	2	2	0.93784	0.514792
ENSG00000164414.17	SLC35A1	0.00987513	0.992121	0.0113915	1	1	1	0.992121	0.145918
ENSG00000139637.13	C12orf10	-0.0098019	0.992179	4.63247e-05	1	1	1	0.992179	0.0104195
ENSG00000053900.10	ANAPC4	-0.00979221	0.992187	0.147846	2	2	2	0.646084	0.379624
ENSG00000138964.16	PARVG	-0.00972461	0.992241	0.00132271	1	1	1	0.992241	0.0793509
ENSG00000111667.13	USP5	0.00971362	0.99225	1.38256e-06	1	1	1	0.99225	0.00180716
ENSG00000115825.9	PRKD3	-0.00965625	0.992296	0.0353571	1	1	1	0.992296	0.283434
ENSG00000135845.9	PIGC	-0.00965625	0.992296	0.0328529	1	1	1	0.992296	0.255147
ENSG00000131503.20	ANKHD1	0.00961695	0.992327	0.000239113	1	1	1	0.992327	0.0247101
ENSG00000151366.12	NDUFC2	-0.00961415	0.992329	0.0147241	1	1	1	0.992329	0.250917
ENSG00000027001.9	MIPEP	0.00934237	0.992546	0.954326	2	2	2	0.979209	1.09005
ENSG00000153179.12	RASSF3	-0.00927784	0.992597	7.40752e-05	1	1	1	0.992597	0.0137534
ENSG00000090238.11	YPEL3	-0.00922775	0.992637	0.0405979	2	2	2	0.946313	0.298169
ENSG00000057019.15	DCBLD2	0.0092134	0.992649	0.0504799	2	2	2	0.403038	0.581495
ENSG00000143493.12	INTS7	-0.0091657	0.992687	0.00171987	1	1	1	0.992687	0.259048
ENSG00000090615.14	GOLGA3	0.00912076	0.992723	0.00173321	2	2	2	0.745607	0.090204
ENSG00000180901.10	KCTD2	0.00896282	0.992849	0.00388487	1	1	1	0.992849	0.092333
ENSG00000159423.16	ALDH4A1	-0.00886471	0.992927	0.058281	1	1	1	0.992927	0.853042
ENSG00000170606.14	HSPA4	-0.00884862	0.99294	0.0181491	2	2	2	0.0500259	0.200302
ENSG00000104879.4	CKM	0.00876362	0.993008	0.00377174	3	3	3	0.566155	0.0855687
ENSG00000147649.9	MTDH	0.00852407	0.993199	0.000828648	2	2	2	0.974507	0.0755999
ENSG00000138698.14	RAP1GDS1	-0.00850964	0.99321	0.000162434	2	2	2	0.0889233	0.0571275
ENSG00000123240.16	OPTN	0.00831027	0.993369	0.000289883	2	2	2	0.872288	0.0360945
ENSG00000171649.11	ZIK1	0.00830316	0.993375	0.0356727	1	1	1	0.993375	0.507751
ENSG00000069974.15	RAB27A	-0.00828194	0.993392	0.0580536	3	3	3	0.469107	0.350648
ENSG00000198964.13	SGMS1	0.00785509	0.993733	0.000594753	2	2	2	0.159025	0.0362861
ENSG00000072803.17	FBXW11	0.00784654	0.993739	3.23203e-05	1	1	1	0.993739	0.0192454
ENSG00000139292.12	LGR5	0.00782855	0.993754	5.53118e-05	1	1	1	0.993754	0.0363102
ENSG00000196981.3	WDR5B	0.00775191	0.993815	0.0246879	1	1	1	0.993815	0.221347
ENSG00000184828.9	ZBTB7C	0.0077408	0.993824	0.000287542	1	1	1	0.993824	0.0628605
ENSG00000031003.10	FAM13B	-0.00763298	0.99391	0.00248748	2	2	2	0.550031	0.0717892
ENSG00000160209.18	PDXK	0.00739985	0.994096	0.0126661	1	1	1	0.994096	0.380987
ENSG00000101282.8	RSPO4	-0.00733523	0.994147	0.0736779	3	3	3	0.190225	0.379915
ENSG00000143228.12	NUF2	-0.00727261	0.994197	3.12154e-05	1	1	1	0.994197	0.0133856
ENSG00000188191.14	PRKAR1B	0.00725245	0.994213	0.00537378	2	2	2	0.631415	0.0945958
ENSG00000165271.16	NOL6	0.0071342	0.994308	0.0448859	2	2	2	0.909655	0.345619
ENSG00000182973.18	CNOT10	-0.00705883	0.994368	2.98598e-06	1	1	1	0.994368	0.00843652
ENSG00000101782.14	RIOK3	0.00703609	0.994386	0.00855475	1	1	1	0.994386	0.163294
ENSG00000105447.12	GRWD1	-0.00696914	0.994439	0.0431302	1	1	1	0.994439	0.446518
ENSG00000271119.1	CTD-2012J19.3	-0.00693344	0.994468	0.100246	1	1	1	0.994468	0.413778
ENSG00000133195.11	SLC39A11	0.00658935	0.994742	3.10104e-05	1	1	1	0.994742	0.0101839
ENSG00000034677.12	RNF19A	-0.0065168	0.9948	7.38004e-05	1	1	1	0.9948	0.0270121
ENSG00000162910.18	MRPL55	-0.00641954	0.994878	0.0160603	1	1	1	0.994878	0.200376
ENSG00000170502.12	NUDT9	-0.00619598	0.995056	0.00425005	1	1	1	0.995056	0.136191
ENSG00000119844.15	AFTPH	0.00619208	0.995059	0.00012137	1	1	1	0.995059	0.0295355
ENSG00000260101.1	RP11-568N6.1	0.00619208	0.995059	7.83783e-05	1	1	1	0.995059	0.0237349
ENSG00000197894.10	ADH5	-0.00611085	0.995124	0.0564523	2	2	2	0.558597	0.513929
ENSG00000123643.12	SLC36A1	0.00580401	0.995369	0.164827	3	3	3	0.198101	0.491702
ENSG00000166704.11	ZNF606	0.00539244	0.995697	0.00325529	2	2	2	0.256254	0.0764196
ENSG00000113595.14	TRIM23	-0.00527903	0.995788	6.4197e-06	1	1	1	0.995788	0.00640115
ENSG00000186300.11	ZNF555	-0.00499584	0.996014	0.0113004	2	2	2	0.306405	0.417411
ENSG00000225526.4	MKRN2OS	0.00495317	0.996048	0.000130407	2	2	2	0.399508	0.0696395
ENSG00000267636.1	AC008992.1	0.0048742	0.996111	2.28243e-06	1	1	1	0.996111	0.00820935
ENSG00000166272.16	WBP1L	0.00486807	0.996116	0.00602767	2	2	2	0.0148521	0.185285
ENSG00000145703.15	IQGAP2	0.00478764	0.99618	3.35339e-05	1	1	1	0.99618	0.0120974
ENSG00000261888.1	AC144831.1	0.00474075	0.996217	0.0117022	1	1	1	0.996217	0.154416
ENSG00000144063.3	MALL	-0.00462166	0.996312	0.00859324	1	1	1	0.996312	0.151413
ENSG00000272209.1	RP3-500L14.2	0.00454153	0.996376	0.000217871	1	1	1	0.996376	0.112421
ENSG00000185347.17	C14orf80	-0.00445566	0.996445	0.00708676	2	2	2	0.835051	0.167306
ENSG00000050405.13	LIMA1	0.00440799	0.996483	0.00293788	1	1	1	0.996483	0.0780903
ENSG00000258819.1	RP11-7F17.3	0.00440177	0.996488	5.07847e-05	1	1	1	0.996488	0.0191579
ENSG00000277142.1	LINC00235	-0.00425561	0.996605	0.00335814	2	2	2	0.765176	0.208492
ENSG00000177565.16	TBL1XR1	0.00408666	0.996739	0.000415549	2	2	2	0.844691	0.0286113
ENSG00000168118.11	RAB4A	-0.00406333	0.996758	0.000210015	2	2	2	0.603891	0.0391896
ENSG00000242574.8	HLA-DMB	0.00396715	0.996835	2.56777e-05	1	1	1	0.996835	0.0195143
ENSG00000166912.16	MTMR10	0.00338551	0.997299	0.00919712	2	2	2	0.900944	0.17215
ENSG00000162676.11	GFI1	-0.00335267	0.997325	1.28335e-06	1	1	1	0.997325	0.0022823
ENSG00000173805.15	HAP1	-0.00330241	0.997365	0.00179154	1	1	1	0.997365	0.0602322
ENSG00000122176.10	FMOD	-0.00321461	0.997435	5.88581e-06	1	1	1	0.997435	0.0260167
ENSG00000108523.15	RNF167	-0.0029922	0.997613	0.00209668	1	1	1	0.997613	0.223556
ENSG00000108528.13	SLC25A11	-0.0029922	0.997613	7.99686e-07	1	1	1	0.997613	0.00436596
ENSG00000174448.8	STARD6	0.00291041	0.997678	0.0629262	2	2	2	0.53435	0.434397
ENSG00000204315.3	FKBPL	-0.00272966	0.997822	0.00171792	1	1	1	0.997822	0.315681
ENSG00000105379.9	ETFB	-0.00256997	0.997949	0.00525344	2	2	2	0.235154	0.100043
ENSG00000127578.6	WFIKKN1	0.00254811	0.997967	0.250082	2	2	2	0.19096	0.851732
ENSG00000150712.10	MTMR12	0.00221621	0.998232	0.0144605	1	1	1	0.998232	0.653435
ENSG00000114841.17	DNAH1	-0.00217961	0.998261	0.0253648	1	1	1	0.998261	0.283548
ENSG00000166173.10	LARP6	-0.0021232	0.998306	0.0637564	2	2	2	0.650038	0.391362
ENSG00000182359.14	KBTBD3	-0.00206383	0.998353	0.0181449	1	1	1	0.998353	0.238842
ENSG00000261204.1	AC004449.6	0.00201839	0.99839	2.20772e-06	1	1	1	0.99839	0.0159339
ENSG00000213214.4	ARHGEF35	-0.00184946	0.998524	0.123212	1	1	1	0.998524	0.759538
ENSG00000185056.9	C5orf47	-0.0017924	0.99857	0.00472593	1	1	1	0.99857	0.147806
ENSG00000255690.2	TRIL	-0.00170953	0.998636	0.00557138	1	1	1	0.998636	0.122795
ENSG00000104147.8	OIP5	0.00129569	0.998966	0.00357428	1	1	1	0.998966	0.173537
ENSG00000149256.15	TENM4	-0.00126296	0.998992	0.0136717	2	2	2	0.0381993	0.184851
ENSG00000106123.11	EPHB6	-0.00123399	0.999015	4.15209e-05	2	2	2	0.710289	0.0239985
ENSG00000168038.10	ULK4	0.00119878	0.999044	0.317379	1	1	1	0.999044	0.964152
ENSG00000214309.4	MBLAC1	-0.000996853	0.999205	0.0583112	1	1	1	0.999205	0.64917
ENSG00000126247.10	CAPNS1	-0.000797439	0.999364	3.10334e-05	1	1	1	0.999364	0.0231983
ENSG00000175287.18	PHYHD1	0.000660242	0.999473	0.0370238	2	2	2	0.796259	0.272544
ENSG00000272505.1	RP11-981G7.6	0.000618215	0.999507	0.120817	2	2	2	0.0357444	0.353154
ENSG00000270019.1	RP11-141B14.1	-0.000613851	0.99951	0.000135317	2	2	2	0.522704	0.119176
ENSG00000176945.16	MUC20	5.26358e-05	0.999958	0.129958	1	3	3	0.999958	0.768341
ENSG00000064835.10	POU1F1	#N/A	#N/A	0	1	1	1	0.000284626	0
ENSG00000104886.11	PLEKHJ1	#N/A	#N/A	0	1	1	1	0.379612	0
ENSG00000148331.11	ASB6	#N/A	#N/A	0	1	1	1	0.268567	0
ENSG00000170486.10	KRT72	#N/A	#N/A	0	1	1	1	0.314781	0
ENSG00000172410.4	INSL5	#N/A	#N/A	0	1	1	1	0.989928	0
ENSG00000179029.14	TMEM107	#N/A	#N/A	0	1	1	1	0.651196	0
ENSG00000185274.11	WBSCR17	#N/A	#N/A	0	1	1	1	0.203899	0
ENSG00000224810.1	RP11-538D16.2	#N/A	#N/A	0	1	1	1	0.149697	0
ENSG00000233214.1	AC002511.2	#N/A	#N/A	0	1	1	1	0.770637	0
ENSG00000276128.1	RP11-459O16.8	#N/A	#N/A	0	1	1	1	0.783395	0

### Sheet: 28.ADHD-CUD_SN
gene	gene_name	zscore	pvalue	var_g	n_snps_used	n_snps_in_cov	n_snps_in_model	best_gwas_p	largest_weight
ENSG00000173421.16	CCDC36	-7.33182	2.27048e-13	0.0262532	1	1	1	2.27048e-13	0.226281
ENSG00000173540.12	GMPPB	7.29615	2.96121e-13	0.157664	1	1	1	2.96121e-13	0.719993
ENSG00000188338.14	SLC38A3	-7.2724	3.53153e-13	0.00220136	1	1	1	3.53153e-13	0.0729073
ENSG00000173402.11	DAG1	7.09756	1.26977e-12	7.28215e-05	1	1	1	1.26977e-12	0.0134251
ENSG00000145020.15	AMT	-7.07404	1.50484e-12	0.050667	1	1	1	1.50484e-12	0.346453
ENSG00000136950.13	ARPC5L	-6.27456	3.50624e-10	0.00446431	1	1	1	3.50624e-10	0.0898468
ENSG00000185909.14	KLHDC8B	6.27157	3.5742e-10	0.000195615	2	2	2	3.42244e-11	0.0184594
ENSG00000177479.19	ARIH2	-6.23917	4.39892e-10	0.00557618	1	1	1	4.39892e-10	0.106589
ENSG00000178467.17	P4HTM	-6.19608	5.78868e-10	0.00946061	1	1	1	5.78868e-10	0.138029
ENSG00000178149.16	DALRD3	-6.13358	8.59236e-10	0.0159085	1	1	1	8.59236e-10	0.181139
ENSG00000140564.11	FURIN	-6.05875	1.3718e-09	0.00295387	1	1	1	1.3718e-09	0.071905
ENSG00000243477.5	NAT6	5.90407	3.54648e-09	0.027637	2	2	2	6.11022e-07	0.193476
ENSG00000121621.6	KIF18A	5.73301	9.8665e-09	0.000266189	2	2	2	5.37019e-08	0.0291516
ENSG00000271904.1	CTC-498M16.4	-5.71053	1.12627e-08	0.0339308	1	1	1	1.12627e-08	0.262479
ENSG00000186792.16	HYAL3	-5.63705	1.72991e-08	0.129035	1	1	1	1.72991e-08	0.488008
ENSG00000178252.17	WDR6	5.44065	5.3086e-08	0.0659155	2	2	2	8.56766e-10	0.272732
ENSG00000164076.16	CAMKV	5.28856	1.23281e-07	0.00170924	1	1	1	1.23281e-07	0.0607902
ENSG00000213672.7	NCKIPSD	-5.26969	1.36655e-07	0.111652	1	1	1	1.36655e-07	0.458457
ENSG00000173611.17	SCAI	5.268	1.37919e-07	0.00436162	1	1	1	1.37919e-07	0.0920236
ENSG00000159479.16	MED8	-5.26544	1.39852e-07	0.0475031	2	2	2	2.33392e-07	0.251748
ENSG00000145022.4	TCTA	-5.15844	2.49019e-07	0.000736782	2	2	2	1.85699e-12	0.0899646
ENSG00000130511.15	SSBP4	-5.11633	3.11539e-07	0.00874669	2	2	2	2.46541e-07	0.13108
ENSG00000104892.16	KLC3	5.07018	3.9744e-07	0.0953324	2	2	2	1.79774e-06	0.326173
ENSG00000168439.16	STIP1	-5.0451	4.53293e-07	0.000246965	1	1	1	4.53293e-07	0.0304092
ENSG00000176986.15	SEC24C	-4.98541	6.18296e-07	0.000126565	2	2	2	4.09051e-07	0.0169318
ENSG00000160973.7	FOXH1	-4.89796	9.68355e-07	0.000173135	1	1	1	9.68355e-07	0.0205697
ENSG00000005483.20	KMT2E	-4.86424	1.14895e-06	0.00169564	2	2	2	1.6268e-06	0.0444772
ENSG00000066056.13	TIE1	4.74393	2.09608e-06	0.0429396	2	2	2	3.50832e-07	0.180455
ENSG00000172650.13	AGAP5	-4.73567	2.18333e-06	0.0139315	1	1	1	2.18333e-06	0.182722
ENSG00000196072.11	BLOC1S2	-4.62813	3.68975e-06	0.0559405	2	2	2	4.06577e-06	0.74903
ENSG00000160972.9	PPP1R16A	4.56486	4.99821e-06	0.000527287	2	2	2	4.45161e-07	0.0326064
ENSG00000233822.4	HIST1H2BN	4.53569	5.74151e-06	0.00353555	1	1	1	5.74151e-06	0.18206
ENSG00000110756.17	HPS5	-4.50934	6.50282e-06	0.00629796	2	2	2	1.50765e-05	0.0918398
ENSG00000260664.2	AC004158.3	-4.50263	6.71191e-06	0.000169192	1	1	1	6.71191e-06	0.0238731
ENSG00000090097.21	PCBP4	-4.46854	7.87549e-06	0.00514372	1	1	1	7.87549e-06	0.121054
ENSG00000087274.16	ADD1	4.39579	1.10373e-05	0.000159435	1	1	1	1.10373e-05	0.0202848
ENSG00000088970.15	KIZ	4.37435	1.21793e-05	0.00211321	1	1	1	1.21793e-05	0.0618154
ENSG00000090975.12	PITPNM2	4.36659	1.26201e-05	2.64399e-05	1	1	1	1.26201e-05	0.00846723
ENSG00000117569.18	PTBP2	4.35147	1.35227e-05	0.0115784	2	2	2	1.81401e-05	0.150938
ENSG00000160959.7	LRRC14	-4.33158	1.4804e-05	0.000677178	1	2	2	1.4804e-05	0.0373877
ENSG00000165219.21	GAPVD1	4.33151	1.48091e-05	0.00296485	1	1	1	1.48091e-05	0.0809883
ENSG00000213341.10	CHUK	-4.30509	1.66916e-05	8.11062e-06	2	2	2	1.70572e-05	0.00839167
ENSG00000139531.12	SUOX	4.30371	1.67958e-05	0.0457931	2	2	2	4.15126e-05	0.449504
ENSG00000107831.12	FGF8	-4.2867	1.81346e-05	5.84219e-05	1	1	1	1.81346e-05	0.011389
ENSG00000087269.15	NOP14	4.27678	1.89612e-05	7.18133e-05	1	1	1	1.89612e-05	0.0117255
ENSG00000150967.17	ABCB9	-4.2127	2.52336e-05	0.0186956	2	2	2	8.17617e-05	0.130118
ENSG00000204764.13	RANBP17	4.19124	2.77428e-05	0.0259523	1	1	1	2.77428e-05	0.256669
ENSG00000273124.1	RP11-236B18.5	4.19113	2.77567e-05	6.46389e-07	1	1	1	2.77567e-05	0.00164285
ENSG00000101489.19	CELF4	4.18147	2.89625e-05	3.93236e-07	1	1	1	2.89625e-05	0.0019546
ENSG00000105705.15	SUGP1	4.17209	3.0182e-05	5.06583e-05	1	1	1	3.0182e-05	0.0111362
ENSG00000164068.15	RNF123	4.1637	3.13129e-05	0.0107542	1	1	1	3.13129e-05	0.143309
ENSG00000187164.19	SHTN1	-4.15408	3.26594e-05	5.37736e-06	1	1	1	3.26594e-05	0.00416829
ENSG00000182405.5	PGBD4	-4.13472	3.55395e-05	0.0159939	1	1	1	3.55395e-05	0.301748
ENSG00000134153.9	EMC7	-4.13472	3.55395e-05	7.74452e-05	1	1	1	3.55395e-05	0.0209974
ENSG00000181929.11	PRKAG1	4.11339	3.89883e-05	0.000497233	1	1	1	3.89883e-05	0.0331629
ENSG00000172171.10	TEFM	4.06246	4.85582e-05	0.0273823	2	2	2	0.000203929	0.248542
ENSG00000145354.9	CISD2	4.02386	5.72531e-05	0.0154043	2	2	2	4.12283e-05	0.133006
ENSG00000051825.14	MPHOSPH9	-4.01376	5.97586e-05	0.00876224	1	1	1	5.97586e-05	0.160225
ENSG00000169609.13	C15orf40	4.00141	6.29673e-05	0.447791	2	2	2	9.08626e-05	0.582503
ENSG00000173517.10	PEAK1	3.99748	6.40215e-05	1.3231e-05	1	1	1	6.40215e-05	0.00514101
ENSG00000152556.15	PFKM	-3.99512	6.46617e-05	0.000391089	1	1	1	6.46617e-05	0.0288524
ENSG00000139697.13	SBNO1	3.9939	6.49963e-05	0.00379036	2	2	2	3.63699e-05	0.101499
ENSG00000169519.20	METTL15	-3.99067	6.58858e-05	0.0696599	2	2	2	5.37019e-08	0.310196
ENSG00000110871.14	COQ5	3.97576	7.01534e-05	0.0277181	2	2	2	9.82907e-05	0.298159
ENSG00000197381.15	ADARB1	3.95027	7.80632e-05	0.000429884	1	1	1	7.80632e-05	0.0299675
ENSG00000065361.14	ERBB3	3.93911	8.17856e-05	0.00077697	1	1	1	8.17856e-05	0.0399855
ENSG00000112514.15	CUTA	-3.93246	8.40794e-05	0.00360981	2	2	2	0.000284402	0.104259
ENSG00000107833.10	NPM3	3.92551	8.65477e-05	0.0265798	1	1	1	8.65477e-05	0.249592
ENSG00000110536.13	PTPMT1	3.91585	9.00872e-05	0.00289859	2	2	2	9.04031e-05	0.186818
ENSG00000112996.10	MRPS30	3.91049	9.21077e-05	0.00278639	1	1	1	9.21077e-05	0.205849
ENSG00000103723.12	AP3B2	-3.90053	9.59811e-05	0.00898085	2	2	2	0.000324944	0.179151
ENSG00000101017.13	CD40	-3.89809	9.69529e-05	0.0816729	2	2	2	0.000892077	0.393577
ENSG00000092208.16	GEMIN2	3.89477	9.82929e-05	0.00485195	1	1	1	9.82929e-05	0.119229
ENSG00000054967.12	RELT	3.88903	0.000100647	0.00521022	1	1	1	0.000100647	0.173375
ENSG00000114054.13	PCCB	3.8852	0.000102245	0.00952822	1	2	2	0.000102245	0.169096
ENSG00000137824.15	RMDN3	3.87513	0.000106569	0.0405224	1	1	1	0.000106569	0.377776
ENSG00000197183.14	NOL4L	3.87321	0.000107413	0.000901172	1	1	1	0.000107413	0.0430272
ENSG00000086205.16	FOLH1	3.86732	0.000110039	0.00570737	2	2	2	9.65732e-05	0.157632
ENSG00000198879.11	SFMBT2	3.86487	0.000111146	0.00171667	1	1	1	0.000111146	0.100699
ENSG00000149187.17	CELF1	3.85797	0.000114332	9.93018e-05	2	2	2	9.04031e-05	0.0344538
ENSG00000166503.8	RP11-382A20.3	3.85197	0.000117169	0.00228007	1	1	1	0.000117169	0.0762346
ENSG00000175161.13	CADM2	3.84139	0.000122338	0.0574154	1	1	1	0.000122338	0.37584
ENSG00000236383.8	LINC00854	-3.79052	0.00015033	0.0290823	1	1	1	0.00015033	0.265808
ENSG00000115474.6	KCNJ13	3.77993	0.000156875	6.319e-07	1	1	1	0.000156875	0.00123283
ENSG00000144909.7	OSBPL11	3.77896	0.000157487	0.00632206	2	2	2	0.00219056	0.186186
ENSG00000111328.6	CDK2AP1	3.76978	0.00016339	0.00532074	2	2	2	0.000468322	0.107807
ENSG00000182481.8	KPNA2	-3.76401	0.000167207	0.00393808	1	1	1	0.000167207	0.0981021
ENSG00000081189.15	MEF2C	3.76271	0.000168083	0.000361287	1	2	2	0.000168083	0.0260001
ENSG00000136875.12	PRPF4	3.75868	0.00017081	0.0608097	1	1	1	0.00017081	0.471846
ENSG00000137473.17	TTC29	-3.75021	0.000176686	3.31124e-15	1	1	1	0.000176686	8.56941e-08
ENSG00000174579.3	MSL2	-3.74778	0.000178409	0.0044797	1	2	2	0.000178409	0.121202
ENSG00000186188.10	FFAR4	3.74728	0.000178766	0.00311385	1	1	1	0.000178766	0.117946
ENSG00000176390.11	CRLF3	3.72875	0.000192434	0.0217145	1	1	1	0.000192434	0.345586
ENSG00000122861.15	PLAU	-3.71368	0.000204269	0.00181596	2	2	2	0.00116635	0.0808357
ENSG00000184060.10	ADAP2	-3.70841	0.000208563	0.000541997	1	1	1	0.000208563	0.0545984
ENSG00000181904.8	C5orf24	-3.70602	0.000210544	1.95215e-05	1	1	1	0.000210544	0.0109904
ENSG00000110768.11	GTF2H1	-3.70549	0.000210982	0.276335	3	3	3	1.50765e-05	0.568059
ENSG00000176208.8	ATAD5	-3.69934	0.000216159	0.0179001	1	1	1	0.000216159	0.285703
ENSG00000173281.4	PPP1R3B	-3.69034	0.000223951	0.000950703	1	1	1	0.000223951	0.0448693
ENSG00000185862.6	EVI2B	3.6796	0.000233601	0.000490355	1	1	1	0.000233601	0.0349642
ENSG00000113649.11	TCERG1	3.67041	0.000242164	0.000771558	2	2	2	9.57683e-05	0.0697997
ENSG00000145349.16	CAMK2D	3.65848	0.00025372	2.50541e-05	1	1	1	0.00025372	0.0097466
ENSG00000188554.13	NBR1	-3.6537	0.000258484	0.00452918	2	2	2	0.000269984	0.104467
ENSG00000237441.9	RGL2	3.65107	0.000261153	0.00293982	1	1	1	0.000261153	0.0886905
ENSG00000133818.13	RRAS2	-3.6507	0.000261527	0.025369	2	2	2	0.000347033	0.214143
ENSG00000260042.1	CTD-2034I21.1	3.64701	0.000265312	0.00152833	1	1	1	0.000265312	0.0576282
ENSG00000012048.20	BRCA1	-3.64252	0.000269984	0.000440124	1	1	1	0.000269984	0.0325838
ENSG00000164078.12	MST1R	3.62438	0.000289654	0.0337896	1	1	1	0.000289654	0.272679
ENSG00000077782.19	FGFR1	3.62235	0.000291938	0.0177702	2	2	2	0.000254562	0.162775
ENSG00000260807.6	RP11-161M6.2	-3.61189	0.000303974	0.014422	1	1	1	0.000303974	0.256449
ENSG00000150527.16	CTAGE5	3.60505	0.000312089	0.00570408	1	1	1	0.000312089	0.212039
ENSG00000173457.10	PPP1R14B	3.60264	0.000315002	0.013162	1	1	1	0.000315002	0.183376
ENSG00000171159.4	C9orf16	-3.5981	0.000320548	1.80215e-05	1	1	1	0.000320548	0.0127355
ENSG00000204120.14	GIGYF2	3.59062	0.000329893	0.00357135	2	2	2	0.00283132	0.0889001
ENSG00000169684.13	CHRNA5	3.58108	0.000342181	0.633422	2	2	2	4.66989e-06	0.753597
ENSG00000134242.15	PTPN22	3.58065	0.00034274	0.00319255	1	1	1	0.00034274	0.108194
ENSG00000113212.6	PCDHB7	3.57468	0.00035065	0.0318485	2	2	2	0.000362097	0.247336
ENSG00000126860.11	EVI2A	3.57223	0.000353958	0.00363842	1	1	1	0.000353958	0.0952411
ENSG00000121769.7	FABP3	-3.5713	0.000355219	0.00386034	2	2	2	0.000172218	0.129789
ENSG00000271755.1	RP1-153G14.4	3.57036	0.000356485	0.0289035	1	2	2	0.000356485	0.241679
ENSG00000100941.8	PNN	3.56893	0.00035844	0.00054965	1	1	1	0.00035844	0.0400056
ENSG00000183098.10	GPC6	3.56415	0.000365041	0.00238057	2	2	2	8.34086e-05	0.0716125
ENSG00000110318.13	CEP126	3.56362	0.000365781	0.00148787	2	2	2	0.000395612	0.10431
ENSG00000226913.1	BSN-AS2	3.54506	0.000392526	0.0380002	1	1	1	0.000392526	0.285388
ENSG00000125388.19	GRK4	3.534	0.00040932	0.0145732	1	1	1	0.00040932	0.171173
ENSG00000108828.15	VAT1	-3.52931	0.000416639	0.00596749	1	1	1	0.000416639	0.119588
ENSG00000175489.9	LRRC25	-3.52767	0.000419242	0.0172271	1	1	1	0.000419242	0.185731
ENSG00000140365.15	COMMD4	-3.51432	0.000440875	0.035215	2	2	2	0.00101118	0.847214
ENSG00000175970.10	UNC119B	3.51035	0.000447515	0.0197487	1	1	1	0.000447515	0.20844
ENSG00000011198.7	ABHD5	-3.50442	0.000457595	0.00754401	1	1	1	0.000457595	0.142248
ENSG00000140262.17	TCF12	3.4963	0.000471765	0.00135662	1	1	1	0.000471765	0.0517295
ENSG00000137871.19	ZNF280D	-3.4963	0.000471765	0.000704537	1	1	1	0.000471765	0.0372787
ENSG00000169919.16	GUSB	-3.47741	0.000506276	9.38179e-05	1	1	1	0.000506276	0.0321247
ENSG00000250156.3	LINC02060	-3.4642	0.00053181	0.00145158	1	1	1	0.00053181	0.0623552
ENSG00000065600.12	TMEM206	-3.46328	0.000533627	0.0388763	1	1	1	0.000533627	0.293892
ENSG00000119523.9	ALG2	3.45041	0.000559726	4.58452e-07	1	1	1	0.000559726	0.00188673
ENSG00000130935.9	NOL11	-3.44742	0.000565962	1.20495e-05	1	1	1	0.000565962	0.00553697
ENSG00000170837.2	GPR27	3.44578	0.00056941	0.0631172	1	1	1	0.00056941	0.558955
ENSG00000226994.7	AC012593.1	3.4433	0.000574665	0.000202539	1	1	1	0.000574665	0.0310858
ENSG00000135312.6	HTR1B	3.43492	0.000592726	0.00530762	1	1	1	0.000592726	0.12688
ENSG00000125820.5	NKX2-2	-3.42226	0.000621037	1.21168e-05	1	1	1	0.000621037	0.00735743
ENSG00000174306.21	ZHX3	3.42111	0.000623652	0.00244756	2	2	2	0.020771	0.0919536
ENSG00000176623.11	RMDN1	3.42046	0.000625142	0.110329	2	2	2	0.00132146	0.365143
ENSG00000102606.17	ARHGEF7	3.4177	0.000631528	0.0709871	1	1	1	0.000631528	0.397355
ENSG00000133612.18	AGAP3	-3.406	0.00065922	6.88089e-05	2	2	2	0.00057689	0.0129383
ENSG00000116329.10	OPRD1	3.40437	0.00066318	3.8976e-06	1	1	1	0.00066318	0.00364832
ENSG00000131015.4	ULBP2	-3.40359	0.000665077	0.0322167	2	2	2	0.00156721	0.29705
ENSG00000135299.16	ANKRD6	3.39213	0.000693528	0.0010803	1	1	1	0.000693528	0.0986039
ENSG00000143994.13	ABHD1	-3.38928	0.000700771	0.0078365	1	1	1	0.000700771	0.144823
ENSG00000138073.13	PREB	-3.38928	0.000700771	0.000318122	1	1	1	0.000700771	0.0291791
ENSG00000246375.2	RP11-10L7.1	-3.38427	0.000713684	0.810276	3	3	3	0.0103577	2.39959
ENSG00000163125.15	RPRD2	3.37619	0.000734969	0.0212292	2	2	2	4.84568e-05	0.229447
ENSG00000181315.10	ZNF322	-3.37431	0.000740019	0.242332	2	2	2	9.54702e-05	0.556846
ENSG00000132591.11	ERAL1	-3.37263	0.000744536	3.92206e-05	1	1	1	0.000744536	0.0127835
ENSG00000163412.12	EIF4E3	3.36829	0.000756365	0.0057097	1	1	1	0.000756365	0.195762
ENSG00000099994.10	SUSD2	3.3603	0.000778574	0.103438	1	1	1	0.000778574	0.95154
ENSG00000127663.14	KDM4B	-3.3514	0.000804049	0.00214074	1	1	1	0.000804049	0.0718964
ENSG00000186665.9	C17orf58	-3.35055	0.000806515	0.000633578	2	2	2	0.000436517	0.0488755
ENSG00000079257.7	LXN	3.34819	0.000813416	0.019611	2	2	2	0.000670427	0.201735
ENSG00000074276.10	CDHR2	-3.34271	0.000829639	0.00393149	1	1	1	0.000829639	0.176036
ENSG00000168827.14	GFM1	-3.34178	0.000832444	0.0666894	1	1	1	0.000832444	0.386662
ENSG00000214655.10	ZSWIM8	-3.33379	0.000856706	0.00282345	1	1	1	0.000856706	0.0872125
ENSG00000259362.2	RP11-307C19.1	3.33342	0.000857845	0.0893844	1	1	1	0.000857845	0.459012
ENSG00000110237.3	ARHGEF17	3.32511	0.000883842	0.000274681	2	2	2	1.00177e-05	0.0389024
ENSG00000143369.14	ECM1	3.32045	0.000898728	0.00325491	1	2	2	0.000898728	0.0770774
ENSG00000140943.16	MBTPS1	3.31481	0.00091706	0.0156525	1	1	1	0.00091706	0.18396
ENSG00000167523.13	SPATA33	3.29996	0.000966999	0.0377457	1	1	1	0.000966999	0.282693
ENSG00000141744.3	PNMT	-3.27845	0.00104381	0.000930561	3	3	3	0.00540601	0.0832022
ENSG00000177600.8	RPLP2	3.27614	0.00105238	0.00103409	1	1	1	0.00105238	0.0472837
ENSG00000141627.13	DYM	3.26967	0.00107671	0.000943089	2	2	2	0.0102656	0.117506
ENSG00000108830.9	RND2	-3.26804	0.00108293	0.0157789	1	1	1	0.00108293	0.189371
ENSG00000168036.16	CTNNB1	-3.2678	0.00108385	0.0424982	1	1	1	0.00108385	0.2719
ENSG00000261241.5	LINC02128	-3.26644	0.00108909	0.0353596	2	2	2	0.00095414	0.330399
ENSG00000148158.16	SNX30	-3.2646	0.00109618	7.75318e-05	1	1	1	0.00109618	0.0192284
ENSG00000068885.14	IFT80	-3.26363	0.00109993	0.0196025	2	2	2	0.000968201	0.186352
ENSG00000140395.8	WDR61	3.26226	0.00110527	0.00211145	1	1	1	0.00110527	0.0810892
ENSG00000169371.13	SNUPN	3.26029	0.00111297	0.0809602	2	2	2	0.000357467	0.396884
ENSG00000123908.11	AGO2	-3.25462	0.00113546	0.00227055	1	1	1	0.00113546	0.0645427
ENSG00000173950.15	XXYLT1	-3.23945	0.00119761	0.00738399	2	2	2	0.000671681	0.134539
ENSG00000041802.10	LSG1	3.23674	0.00120902	0.117614	2	2	2	0.00162022	0.709545
ENSG00000168484.12	SFTPC	-3.23359	0.00122245	0.0573561	2	2	2	0.00463152	0.336824
ENSG00000100241.20	SBF1	3.23294	0.00122522	1.67182e-05	1	1	1	0.00122522	0.0068806
ENSG00000163909.7	HEYL	-3.2316	0.00123097	0.00326829	2	2	2	0.00130407	0.0769939
ENSG00000186806.5	VSIG10L	3.22403	0.001264	0.00170777	1	1	1	0.001264	0.0569165
ENSG00000196821.9	C6orf106	3.22211	0.0012725	0.0172581	1	1	1	0.0012725	0.214918
ENSG00000076356.6	PLXNA2	-3.21884	0.00128711	2.11558e-07	1	1	1	0.00128711	0.00268279
ENSG00000030110.12	BAK1	3.21664	0.00129701	0.16095	2	2	2	0.000651384	0.341742
ENSG00000266213.1	RP11-100K18.1	-3.21151	0.00132041	0.0187585	1	1	1	0.00132041	0.230347
ENSG00000013364.18	MVP	-3.18316	0.00145679	0.00216079	1	1	1	0.00145679	0.0925025
ENSG00000108465.14	CDK5RAP3	-3.1798	0.00147375	0.077003	2	3	3	0.00864173	0.327204
ENSG00000206527.9	HACD2	3.17754	0.00148531	0.0329497	2	2	2	0.00184423	0.315507
ENSG00000028116.16	VRK2	-3.17395	0.00150379	0.00509726	2	2	2	0.000753886	0.0862112
ENSG00000172640.3	OR10AD1	-3.17293	0.00150907	0.00147543	1	1	1	0.00150907	0.0642446
ENSG00000171444.17	MCC	-3.1677	0.00153649	0.00166897	1	1	1	0.00153649	0.0615882
ENSG00000117154.11	IGSF21	3.1636	0.0015583	0.00919156	2	2	2	0.00210248	0.138087
ENSG00000164989.16	CCDC171	-3.16103	0.00157214	0.0766501	2	2	2	0.00164364	0.382052
ENSG00000132793.11	LPIN3	3.15854	0.00158564	0.0697242	1	1	1	0.00158564	0.420704
ENSG00000104760.16	FGL1	-3.15794	0.00158888	0.0192003	2	2	2	0.0152268	0.270821
ENSG00000223768.1	LINC00205	-3.15331	0.00161428	0.173477	2	2	2	0.000840587	0.655728
ENSG00000138760.9	SCARB2	3.15086	0.00162792	0.0234192	1	1	1	0.00162792	0.214929
ENSG00000004534.14	RBM6	-3.14765	0.0016459	0.0812885	1	1	1	0.0016459	0.418449
ENSG00000161544.9	CYGB	-3.13894	0.00169559	6.41282e-05	2	2	2	0.00161871	0.0278877
ENSG00000128872.9	TMOD2	-3.13819	0.00169992	0.0035936	2	2	2	0.00582238	0.212536
ENSG00000188672.17	RHCE	-3.13323	0.00172892	0.277476	1	1	1	0.00172892	0.720545
ENSG00000187097.12	ENTPD5	3.13283	0.0017313	5.58069e-05	1	1	1	0.0017313	0.074704
ENSG00000130921.7	C12orf65	3.13259	0.0017327	0.0057666	1	1	1	0.0017327	0.108933
ENSG00000093167.17	LRRFIP2	-3.12805	0.00175968	0.0229589	2	2	2	0.00177584	0.220502
ENSG00000259863.1	SH3RF3-AS1	-3.12126	0.00180078	2.3977e-05	1	1	1	0.00180078	0.0285607
ENSG00000138311.15	ZNF365	3.11815	0.00181988	0.0116905	1	1	1	0.00181988	0.14903
ENSG00000122970.15	IFT81	3.11489	0.00184015	9.65724e-05	1	1	1	0.00184015	0.0203177
ENSG00000040199.18	PHLPP2	-3.11482	0.00184055	0.0111496	2	2	2	0.0022571	0.14639
ENSG00000140632.16	GLYR1	3.11107	0.00186409	0.0122796	1	1	1	0.00186409	0.242047
ENSG00000069275.12	NUCKS1	-3.10838	0.00188113	0.00433802	1	1	1	0.00188113	0.0883734
ENSG00000064999.13	ANKS1A	3.10698	0.00189009	0.000177442	1	1	1	0.00189009	0.0558093
ENSG00000128891.15	C15orf57	-3.10353	0.00191228	0.18888	2	2	2	7.83906e-05	0.57941
ENSG00000086991.12	NOX4	-3.10199	0.00192223	0.023917	1	1	1	0.00192223	0.245895
ENSG00000186812.12	ZNF397	3.10193	0.00192261	7.36494e-06	1	1	1	0.00192261	0.0105831
ENSG00000131023.12	LATS1	-3.09793	0.00194878	0.0145765	1	1	1	0.00194878	0.205685
ENSG00000272912.1	RP11-724N1.1	-3.0979	0.00194899	0.0172927	1	1	1	0.00194899	0.216988
ENSG00000162367.11	TAL1	3.09319	0.00198018	0.0107383	1	1	1	0.00198018	0.146122
ENSG00000167525.13	PROCA1	3.09177	0.00198965	0.157527	3	3	3	0.00153091	0.677076
ENSG00000188779.10	SKOR1	3.07621	0.00209651	0.00015496	1	1	1	0.00209651	0.0238367
ENSG00000101745.16	ANKRD12	-3.07463	0.00210767	0.00152343	2	2	2	0.00208375	0.0887909
ENSG00000156639.11	ZFAND3	-3.07352	0.0021155	0.00188704	1	1	1	0.0021155	0.103647
ENSG00000143575.14	HAX1	-3.06931	0.00214551	0.0166745	1	1	1	0.00214551	0.188395
ENSG00000134909.18	ARHGAP32	-3.06918	0.0021465	0.0100846	2	2	2	0.00450534	0.113535
ENSG00000149328.14	GLB1L2	3.06583	0.00217067	0.0209672	1	1	1	0.00217067	0.231447
ENSG00000186866.16	POFUT2	-3.05664	0.00223835	0.00296092	1	1	1	0.00223835	0.0915683
ENSG00000131165.14	CHMP1A	-3.05455	0.00225401	0.00718726	1	2	2	0.00225401	0.269593
ENSG00000197933.12	ZNF823	3.05134	0.00227824	0.0196425	1	1	1	0.00227824	0.445682
ENSG00000145743.15	FBXL17	3.04971	0.00229059	0.00102786	2	2	2	0.049495	0.0558785
ENSG00000158828.7	PINK1	3.04929	0.00229382	1.19098e-06	1	1	1	0.00229382	0.00636538
ENSG00000105655.18	ISYNA1	3.04843	0.00230044	0.000279247	1	1	1	0.00230044	0.026638
ENSG00000171448.8	ZBTB26	3.04309	0.00234161	6.82314e-06	1	1	1	0.00234161	0.0109439
ENSG00000272682.1	AC004471.10	-3.04243	0.00234673	0.00947239	1	1	1	0.00234673	0.135934
ENSG00000135835.11	KIAA1614	3.04204	0.00234978	0.0111141	2	2	2	0.00284459	0.157256
ENSG00000060749.14	QSER1	-3.03559	0.00240068	0.0169613	1	1	1	0.00240068	0.242987
ENSG00000136918.7	WDR38	3.03541	0.00240207	0.0041225	1	1	1	0.00240207	0.170496
ENSG00000272468.1	RP1-86C11.7	-3.03375	0.00241532	1.44591e-06	1	1	1	0.00241532	0.00163359
ENSG00000122971.8	ACADS	3.03355	0.00241696	0.0990955	2	2	2	0.000741178	0.245638
ENSG00000275228.1	RP11-370I10.10	3.03056	0.00244098	0.0184516	1	1	1	0.00244098	0.216423
ENSG00000186001.12	LRCH3	3.03035	0.00244268	1.12889e-07	1	1	1	0.00244268	0.00195974
ENSG00000273375.1	RP11-803P9.1	-3.03035	0.00244268	0.00112874	1	1	1	0.00244268	0.19596
ENSG00000101224.17	CDC25B	3.02516	0.00248499	0.0729724	3	3	3	0.000596802	0.327989
ENSG00000186298.11	PPP1CC	-3.02113	0.00251832	0.00103304	1	1	1	0.00251832	0.0678122
ENSG00000155561.14	NUP205	3.02007	0.00252717	0.000219865	1	2	2	0.00252717	0.0214315
ENSG00000166145.14	SPINT1	-3.01911	0.00253521	0.00115877	2	2	2	0.00219339	0.0608335
ENSG00000146282.17	RARS2	-3.01736	0.00254985	0.0134228	1	1	1	0.00254985	0.242538
ENSG00000253704.1	RP11-267M23.4	-3.0161	0.00256048	0.0429272	1	2	2	0.00256048	0.314413
ENSG00000114738.10	MAPKAPK3	3.01466	0.00257271	0.000121546	2	2	2	1.32767e-07	0.0257968
ENSG00000145864.12	GABRB2	3.01337	0.00258362	4.1e-05	1	1	1	0.00258362	0.0100735
ENSG00000134709.10	HOOK1	-3.00845	0.00262581	0.000109417	2	2	2	0.00122347	0.0305228
ENSG00000122986.13	HVCN1	3.00717	0.0026369	0.00102922	1	1	1	0.0026369	0.067687
ENSG00000144214.9	LYG1	3.00307	0.00267267	0.0107793	2	2	2	0.00811841	0.24598
ENSG00000095380.10	NANS	-2.99949	0.00270434	0.0007756	1	1	1	0.00270434	0.0497767
ENSG00000075188.8	NUP37	2.99782	0.00271916	0.0036662	2	2	2	5.96604e-05	0.167479
ENSG00000241043.1	GVQW1	2.99579	0.00273734	0.0987331	2	2	2	0.00303207	0.44845
ENSG00000135334.8	AKIRIN2	-2.99479	0.00274633	0.0117133	1	1	1	0.00274633	0.240133
ENSG00000127080.9	IPPK	-2.99405	0.00275302	0.0064723	1	1	1	0.00275302	0.153174
ENSG00000128534.7	LSM8	2.98438	0.00284155	0.00719875	2	2	2	0.0027961	0.121213
ENSG00000205531.12	NAP1L4	-2.98023	0.00288028	0.0266383	1	1	1	0.00288028	0.226709
ENSG00000198945.7	L3MBTL3	-2.9763	0.00291749	0.000482809	1	1	1	0.00291749	0.061228
ENSG00000166341.7	DCHS1	-2.97617	0.00291871	0.0175079	1	1	1	0.00291871	0.22411
ENSG00000244754.8	N4BP2L2	-2.97154	0.00296306	0.00106956	1	2	2	0.00296306	0.0566797
ENSG00000182199.10	SHMT2	2.96857	0.00299186	0.000488411	1	1	1	0.00299186	0.0325776
ENSG00000092470.11	WDR76	-2.96614	0.00301565	0.000954102	2	2	2	0.00305185	0.0524003
ENSG00000143382.14	ADAMTSL4	-2.96517	0.00302517	0.0010357	1	2	2	0.00302517	0.0493449
ENSG00000117682.16	DHDDS	2.96348	0.0030418	0.00246325	2	2	2	6.6941e-05	0.0558425
ENSG00000185963.13	BICD2	2.96112	0.00306524	0.0458433	2	2	2	0.000536044	0.351474
ENSG00000231680.1	AP003774.6	2.95667	0.00310981	0.0253244	1	1	1	0.00310981	0.212655
ENSG00000138030.12	KHK	-2.95435	0.00313324	0.0366453	1	1	1	0.00313324	0.293518
ENSG00000143207.19	RFWD2	2.95254	0.00315171	0.0365301	2	2	2	0.00182752	0.316406
ENSG00000171121.16	KCNMB3	2.94611	0.00321801	0.00626741	1	1	1	0.00321801	0.149504
ENSG00000196968.10	FUT11	2.94145	0.00326682	0.0215668	1	1	1	0.00326682	0.313604
ENSG00000135931.17	ARMC9	2.93803	0.00330303	0.000464422	2	2	2	0.00322844	0.0334993
ENSG00000197479.6	PCDHB11	-2.93652	0.00331914	0.0349134	2	2	2	0.00344067	0.320593
ENSG00000229117.8	RPL41	2.93435	0.00334245	0.000239494	1	2	2	0.00334245	0.0473841
ENSG00000170577.7	SIX2	2.93083	0.00338054	0.00313108	2	2	2	0.0304445	0.0898298
ENSG00000271952.1	LINC01954	2.93007	0.00338884	0.117526	2	2	2	0.00219068	0.533117
ENSG00000255274.9	TMPRSS4-AS1	-2.92879	0.00340289	0.141502	1	1	1	0.00340289	0.600563
ENSG00000134222.16	PSRC1	2.92079	0.00349148	0.052956	1	1	1	0.00349148	0.330487
ENSG00000176399.3	DMRTA1	2.92027	0.00349725	0.013736	2	2	2	0.000145983	0.153888
ENSG00000131748.15	STARD3	2.91969	0.00350382	0.0105782	3	3	3	0.00669227	0.105926
ENSG00000118922.17	KLF12	2.9179	0.00352397	0.00299163	1	1	1	0.00352397	0.101058
ENSG00000103043.14	VAC14	-2.91741	0.00352953	0.000857203	1	1	1	0.00352953	0.0453244
ENSG00000272275.1	RP11-791G15.2	-2.91622	0.00354303	0.0491662	2	2	2	0.000938824	0.28483
ENSG00000174437.16	ATP2A2	2.91475	0.00355972	0.00162286	2	2	2	0.00338503	0.0871643
ENSG00000159214.12	CCDC24	2.91098	0.00360293	1.21947e-10	1	1	1	0.00360293	2.93238e-05
ENSG00000131351.14	HAUS8	2.90793	0.00363835	0.008267	1	1	1	0.00363835	0.137467
ENSG00000173432.10	SAA1	-2.90444	0.00367909	0.000512938	2	2	2	0.00358326	0.057755
ENSG00000163993.6	S100P	-2.90338	0.00369163	0.129851	2	2	2	0.00240638	0.503234
ENSG00000131966.13	ACTR10	-2.90249	0.00370205	0.0375245	2	2	2	7.98239e-06	0.515987
ENSG00000053501.12	USE1	-2.90222	0.00370529	0.000129291	2	2	2	0.00767393	0.065352
ENSG00000100813.14	ACIN1	2.89806	0.0037548	6.16157e-06	1	1	1	0.0037548	0.00691685
ENSG00000172469.15	MANEA	-2.89201	0.00382781	0.0326691	3	3	3	0.00415844	0.409387
ENSG00000130433.7	CACNG6	-2.89144	0.0038348	0.0424134	1	1	1	0.0038348	0.290489
ENSG00000171631.14	P2RY6	-2.89137	0.00383571	0.000274708	1	1	1	0.00383571	0.0311045
ENSG00000055211.12	GINM1	2.89129	0.00383669	0.0423208	1	1	1	0.00383669	0.33157
ENSG00000171428.13	NAT1	2.89051	0.00384623	0.00241489	1	1	1	0.00384623	0.134022
ENSG00000255142.1	AP006621.6	2.89006	0.00385168	0.109315	1	1	1	0.00385168	0.456377
ENSG00000270866.1	RP11-706J10.2	2.88682	0.00389162	5.13787e-13	1	1	1	0.00389162	1.01564e-06
ENSG00000198865.9	CCDC152	2.88436	0.00392209	0.00394506	1	1	1	0.00392209	0.11597
ENSG00000006071.12	ABCC8	2.8831	0.00393783	0.244431	2	2	2	0.00895167	0.429451
ENSG00000139971.15	C14orf37	2.88148	0.00395814	8.02244e-06	1	1	1	0.00395814	0.00795199
ENSG00000272855.1	RP5-1102E8.3	2.87851	0.00399559	6.20325e-06	1	1	1	0.00399559	0.00488263
ENSG00000112796.9	ENPP5	-2.87768	0.0040061	0.0360902	1	1	1	0.0040061	0.242996
ENSG00000138079.13	SLC3A1	-2.87722	0.00401192	0.000362118	1	1	1	0.00401192	0.0320455
ENSG00000026950.16	BTN3A1	-2.87407	0.00405222	0.0447637	1	1	1	0.00405222	0.306058
ENSG00000117362.12	APH1A	-2.87337	0.00406116	0.000666809	1	2	2	0.00406116	0.0375414
ENSG00000167183.2	PRR15L	-2.87328	0.0040624	0.00888151	1	1	1	0.0040624	0.312564
ENSG00000160207.8	HSF2BP	2.87252	0.00407214	0.0151998	1	1	1	0.00407214	0.197469
ENSG00000067560.10	RHOA	2.87172	0.00408248	0.000165619	1	1	1	0.00408248	0.0205067
ENSG00000154080.13	CHST9	2.87062	0.00409671	0.0658857	1	1	1	0.00409671	0.324457
ENSG00000154678.16	PDE1C	2.87058	0.00409722	8.9907e-05	2	2	2	0.00430591	0.020116
ENSG00000142530.10	FAM71E1	-2.85717	0.00427438	0.00230104	1	1	1	0.00427438	0.0658342
ENSG00000130723.18	PRRC2B	-2.85535	0.00429888	0.000108842	1	1	1	0.00429888	0.0309085
ENSG00000273448.1	RP11-166O4.6	2.85304	0.00433025	0.0575586	1	1	1	0.00433025	0.37843
ENSG00000156603.15	MED19	-2.85289	0.00433235	0.0323635	2	2	2	5.54558e-05	0.351503
ENSG00000117280.12	RAB29	2.85147	0.00435174	0.0460711	2	2	2	0.00294744	0.379078
ENSG00000168288.12	MMADHC	-2.85006	0.00437106	3.25893e-06	1	1	1	0.00437106	0.00824154
ENSG00000171634.16	BPTF	-2.84834	0.00439483	0.0108955	1	1	1	0.00439483	0.166842
ENSG00000113391.18	FAM172A	-2.83873	0.00452933	4.78778e-06	1	1	1	0.00452933	0.00513155
ENSG00000156113.22	KCNMA1	-2.83665	0.00455894	0.0278474	1	1	1	0.00455894	0.232524
ENSG00000052795.12	FNIP2	-2.83591	0.00456956	0.00933168	2	2	2	0.0114273	0.121838
ENSG00000133119.12	RFC3	2.83355	0.00460339	0.00229283	1	1	1	0.00460339	0.16648
ENSG00000188549.12	C15orf52	-2.83222	0.00462261	0.0100759	2	2	2	0.0107287	0.433793
ENSG00000197245.5	FAM110D	2.83211	0.00462418	0.0917542	2	2	2	0.00503129	0.349297
ENSG00000138821.12	SLC39A8	2.82562	0.00471887	0.00642355	2	2	2	0.00436148	0.115614
ENSG00000116983.12	HPCAL4	2.82179	0.00477568	0.00942778	3	3	3	0.0211191	0.15665
ENSG00000102743.14	SLC25A15	2.82012	0.00480057	0.0158968	1	1	1	0.00480057	0.175134
ENSG00000106263.17	EIF3B	-2.81928	0.00481308	0.0361683	2	2	2	0.00110715	0.183872
ENSG00000169398.19	PTK2	2.81784	0.00483485	0.0185552	1	1	1	0.00483485	0.180297
ENSG00000166133.17	RPUSD2	2.81368	0.00489772	0.00043681	2	2	2	0.00473705	0.0642525
ENSG00000149292.16	TTC12	2.81353	0.00490001	0.835367	3	3	3	4.04795e-05	0.807236
ENSG00000140830.8	TXNL4B	2.80967	0.00495919	0.0821287	2	2	2	0.00904439	0.389076
ENSG00000006128.11	TAC1	2.80573	0.00502021	0.000683253	1	1	1	0.00502021	0.0364222
ENSG00000102738.7	MRPS31	-2.80533	0.00502646	0.0007888	1	1	1	0.00502646	0.0518922
ENSG00000058262.9	SEC61A1	-2.80421	0.00504394	0.00100891	1	1	1	0.00504394	0.0639282
ENSG00000233276.3	GPX1	2.80259	0.00506939	0.0052059	1	1	1	0.00506939	0.114971
ENSG00000121316.10	PLBD1	-2.80135	0.00508892	0.0156402	2	2	2	0.00596063	0.159505
ENSG00000165264.10	NDUFB6	-2.80051	0.00510214	0.00250457	1	1	1	0.00510214	0.0762562
ENSG00000276293.4	PIP4K2B	2.79999	0.00511039	4.50977e-06	1	2	2	0.00511039	0.0057917
ENSG00000268926.2	RP11-180I4.4	-2.79752	0.00514965	0.00437551	2	2	2	0.00537778	0.141368
ENSG00000079999.13	KEAP1	2.79749	0.0051501	0.000952215	1	1	1	0.0051501	0.0782647
ENSG00000170390.15	DCLK2	2.79637	0.00516802	0.00518595	1	1	1	0.00516802	0.125668
ENSG00000167552.13	TUBA1A	2.79465	0.0051956	6.34848e-05	1	1	1	0.0051956	0.0122169
ENSG00000148606.12	POLR3A	-2.79302	0.0052219	2.00006e-07	1	1	1	0.0052219	0.00164021
ENSG00000179918.18	SEPHS2	-2.78864	0.00529291	0.00371089	2	2	2	0.00244921	0.158498
ENSG00000178952.10	TUFM	-2.78406	0.00536831	0.0273576	2	2	2	0.000491683	0.186123
ENSG00000142227.10	EMP3	2.78336	0.00537993	2.09509e-05	1	1	1	0.00537993	0.00671782
ENSG00000183921.7	SDR42E2	2.78074	0.00542349	0.000116049	1	1	1	0.00542349	0.0331005
ENSG00000132394.10	EEFSEC	2.77546	0.00551233	0.0386524	2	2	2	0.00782542	0.326652
ENSG00000173327.7	MAP3K11	2.7716	0.00557816	0.00439321	1	1	1	0.00557816	0.12089
ENSG00000138594.13	TMOD3	-2.77154	0.0055792	0.00196102	1	1	1	0.0055792	0.0619478
ENSG00000142789.19	CELA3A	-2.76718	0.00565427	1.44045e-05	1	1	1	0.00565427	0.0269736
ENSG00000213676.10	ATF6B	-2.76518	0.00568921	0.164456	2	2	2	0.00528288	0.571075
ENSG00000117410.13	ATP6V0B	2.76303	0.00572683	1.93286e-07	1	2	2	0.00572683	0.00116744
ENSG00000165733.7	BMS1	-2.75912	0.00579567	0.013067	2	2	2	0.0108663	0.156951
ENSG00000125827.8	TMX4	-2.75649	0.00584253	0.00738501	1	1	1	0.00584253	0.162287
ENSG00000197361.7	FBXL22	2.75627	0.00584642	0.00252398	1	1	1	0.00584642	0.106188
ENSG00000276408.1	RP11-490B18.5	-2.75434	0.00588109	4.76295e-09	1	1	1	0.00588109	0.000207042
ENSG00000164089.8	ETNPPL	-2.75053	0.00594995	3.07135e-06	1	1	1	0.00594995	0.00557303
ENSG00000135945.9	REV1	-2.75015	0.00595674	0.00215504	1	1	1	0.00595674	0.0903081
ENSG00000263001.5	GTF2I	2.74927	0.00597279	0.0276194	1	1	1	0.00597279	0.294345
ENSG00000246067.7	RAB30-AS1	-2.7469	0.00601622	0.0735515	2	2	2	0.0129224	0.562787
ENSG00000123124.13	WWP1	-2.74492	0.00605253	0.000525734	2	2	2	0.00761099	0.0325264
ENSG00000170266.15	GLB1	-2.73697	0.00620084	0.000488672	1	2	2	0.00620084	0.0547997
ENSG00000072803.17	FBXW11	-2.7346	0.00624557	3.73011e-05	1	1	1	0.00624557	0.0212342
ENSG00000145934.16	TENM2	-2.7342	0.00625322	6.90077e-05	2	2	2	0.00864344	0.0183319
ENSG00000174444.14	RPL4	-2.73068	0.00632029	0.000490682	2	2	2	0.00699041	0.0317863
ENSG00000270720.1	RP11-84C13.2	2.72773	0.0063771	0.00755411	1	1	1	0.0063771	0.225171
ENSG00000124557.12	BTN1A1	-2.72729	0.00638576	1.3799e-05	1	1	1	0.00638576	0.00803495
ENSG00000162761.14	LMX1A	2.72286	0.00647189	5.57961e-07	1	1	1	0.00647189	0.00151207
ENSG00000204560.9	DHX16	2.72217	0.00648545	0.00430237	2	2	2	0.00624954	0.466402
ENSG00000114999.7	TTL	-2.71824	0.00656297	0.0070024	2	2	2	0.00613168	0.128742
ENSG00000107798.17	LIPA	2.71725	0.00658261	0.000231098	1	1	1	0.00658261	0.0265568
ENSG00000258429.1	PDF	-2.71602	0.00660712	0.0003008	1	1	1	0.00660712	0.0429941
ENSG00000120322.3	PCDHB8	2.7118	0.00669192	0.0250706	1	2	2	0.00669192	0.282774
ENSG00000138376.10	BARD1	-2.71142	0.00669965	0.0458104	2	2	2	0.00774884	0.280167
ENSG00000066855.15	MTFR1	-2.71117	0.00670469	0.000352334	2	2	2	0.00125579	0.0895386
ENSG00000109084.13	TMEM97	2.70538	0.00682262	0.000104271	1	1	1	0.00682262	0.0338671
ENSG00000112335.14	SNX3	2.70361	0.00685905	0.000746167	1	2	2	0.00685905	0.194137
ENSG00000134851.12	TMEM165	-2.70286	0.00687467	0.00193066	2	2	2	0.00941402	0.0661171
ENSG00000175906.4	ARL4D	-2.70035	0.0069266	0.00490198	2	2	2	0.0210564	0.0963258
ENSG00000166869.2	CHP2	-2.69725	0.00699142	0.00181846	2	2	2	0.00624206	0.0742118
ENSG00000165621.8	OXGR1	2.69643	0.00700862	0.172609	3	3	3	0.00334114	0.488957
ENSG00000129048.6	ACKR4	2.69615	0.00701455	1.16023e-05	1	1	1	0.00701455	0.0142709
ENSG00000005108.15	THSD7A	2.69551	0.00702809	0.00231017	1	1	1	0.00702809	0.176279
ENSG00000151332.18	MBIP	2.69385	0.00706309	0.00531402	2	2	2	0.0071063	0.284128
ENSG00000203760.8	CENPW	2.69346	0.0070715	0.0308789	1	1	1	0.0070715	0.247662
ENSG00000197251.3	LINC00336	-2.69316	0.00707789	0.0478948	1	1	1	0.00707789	0.380501
ENSG00000116984.12	MTR	2.69215	0.00709937	0.00121623	1	1	1	0.00709937	0.177076
ENSG00000114503.10	NCBP2	2.69211	0.00710025	0.000309926	1	1	1	0.00710025	0.0359733
ENSG00000180628.14	PCGF5	2.69125	0.00711844	0.000549571	2	2	2	0.000179418	0.0565072
ENSG00000143614.9	GATAD2B	2.69053	0.00713393	0.000936589	1	1	1	0.00713393	0.0465719
ENSG00000104343.19	UBE2W	2.68999	0.00714538	0.00790283	1	1	1	0.00714538	0.176904
ENSG00000165379.13	LRFN5	-2.6879	0.00719021	0.00196421	1	1	1	0.00719021	0.0678901
ENSG00000128016.5	ZFP36	2.68724	0.00720458	1.92389e-05	1	1	1	0.00720458	0.00602666
ENSG00000107566.13	ERLIN1	2.68673	0.00721552	0.000106685	1	1	1	0.00721552	0.0273594
ENSG00000203896.9	LIME1	-2.68507	0.00725139	0.00589228	2	2	2	0.00487884	0.172133
ENSG00000112242.14	E2F3	2.68344	0.00728684	9.45503e-07	1	1	1	0.00728684	0.00195106
ENSG00000136929.12	HEMGN	-2.68208	0.0073166	1.11341e-07	1	1	1	0.0073166	0.00051358
ENSG00000106344.8	RBM28	-2.682	0.00731837	0.00421449	1	1	1	0.00731837	0.0955399
ENSG00000123416.15	TUBA1B	2.68121	0.00733572	0.00776807	1	1	1	0.00733572	0.13631
ENSG00000136514.2	RTP4	-2.67932	0.00737708	0.0975806	1	1	1	0.00737708	0.455358
ENSG00000163281.11	GNPDA2	-2.67412	0.00749263	0.0990929	2	2	2	0.00733712	0.505376
ENSG00000142686.7	C1orf216	2.67286	0.00752081	0.0024846	1	1	1	0.00752081	0.138896
ENSG00000133961.19	NUMB	2.6721	0.00753792	0.000609586	1	1	1	0.00753792	0.0374629
ENSG00000233821.1	ENOX1-AS1	-2.67155	0.00755012	0.00278013	1	1	1	0.00755012	0.0722335
ENSG00000135773.12	CAPN9	-2.67142	0.00755302	0.0842658	5	5	5	0.0551769	0.403328
ENSG00000225526.4	MKRN2OS	2.67033	0.00757757	0.00523394	2	2	2	0.013879	0.110158
ENSG00000179564.3	LSMEM2	-2.66342	0.00773498	0.000872879	1	1	1	0.00773498	0.0681797
ENSG00000163795.13	ZNF513	-2.66331	0.0077377	0.000569482	1	1	1	0.0077377	0.0523275
ENSG00000232677.6	LINC00665	2.66231	0.00776071	0.152735	2	2	2	0.0110116	0.500599
ENSG00000140264.19	SERF2	2.66178	0.00777298	0.000750214	1	1	1	0.00777298	0.0632078
ENSG00000128886.11	ELL3	2.66178	0.00777298	0.000142983	1	2	2	0.00777298	0.0275944
ENSG00000164975.15	SNAPC3	2.66143	0.00778088	0.00458923	1	1	1	0.00778088	0.168511
ENSG00000113356.11	POLR3G	2.66023	0.00780869	0.00630316	1	1	1	0.00780869	0.122786
ENSG00000133110.14	POSTN	2.65798	0.00786102	0.00169381	1	1	1	0.00786102	0.0833108
ENSG00000114378.16	HYAL1	-2.65693	0.00788562	0.0167039	1	1	1	0.00788562	0.303103
ENSG00000014123.9	UFL1	2.65014	0.00804593	0.0004193	2	2	2	0.00663796	0.115706
ENSG00000115541.10	HSPE1	-2.6479	0.00809927	4.89614e-05	1	1	1	0.00809927	0.0131315
ENSG00000087365.15	SF3B2	2.64574	0.00815127	0.0745627	2	2	2	0.00202078	0.300742
ENSG00000109743.10	BST1	-2.64154	0.00825292	0.0119673	2	2	2	0.0024909	0.11657
ENSG00000145050.15	MANF	2.64095	0.00826751	2.10322e-06	1	1	1	0.00826751	0.00736368
ENSG00000270160.1	RP11-264E20.2	-2.63917	0.00831093	6.1328e-05	1	1	1	0.00831093	0.0328101
ENSG00000162735.18	PEX19	-2.63475	0.00841984	0.000111209	1	1	1	0.00841984	0.0135869
ENSG00000143942.4	CHAC2	-2.63365	0.00844728	8.26914e-05	2	2	2	0.0175457	0.0413401
ENSG00000172890.11	NADSYN1	2.63335	0.00845479	0.00830784	1	2	2	0.00845479	0.149418
ENSG00000176386.8	CDC26	-2.63189	0.00849112	0.121187	1	1	1	0.00849112	0.570129
ENSG00000248161.5	RP11-499E18.1	-2.62972	0.00854542	0.0109433	1	1	1	0.00854542	0.163053
ENSG00000180423.4	HARBI1	2.6297	0.00854607	0.0003695	1	1	1	0.00854607	0.0344907
ENSG00000115380.19	EFEMP1	2.62921	0.00855834	2.92075e-05	1	1	1	0.00855834	0.0246728
ENSG00000118363.11	SPCS2	2.62794	0.00859048	0.000332266	2	2	2	0.00642067	0.0248347
ENSG00000185920.15	PTCH1	-2.62699	0.0086144	0.000115686	1	2	2	0.0086144	0.0284901
ENSG00000265241.6	RBM8A	2.62591	0.00864178	0.104295	2	2	2	0.0061512	0.66502
ENSG00000134684.10	YARS	2.62368	0.00869843	0.000808832	1	1	1	0.00869843	0.0601121
ENSG00000160679.12	CHTOP	-2.62289	0.00871881	0.00275111	1	1	1	0.00871881	0.0699645
ENSG00000186340.14	THBS2	2.62203	0.00874083	0.0361357	2	2	2	0.00980237	0.376381
ENSG00000089486.16	CDIP1	-2.61631	0.00888857	0.00089007	1	1	1	0.00888857	0.0665124
ENSG00000141314.12	RHBDL3	2.6133	0.00896731	0.0398363	2	2	2	0.0342885	0.263473
ENSG00000112033.13	PPARD	-2.61319	0.00897018	4.29445e-05	2	2	2	0.00316933	0.0200111
ENSG00000127948.15	POR	-2.61287	0.00897856	0.00413417	1	1	1	0.00897856	0.110714
ENSG00000135333.13	EPHA7	2.61263	0.00898481	0.00186491	2	2	2	0.0051609	0.0663193
ENSG00000142065.13	ZFP14	-2.61035	0.00904505	0.000424113	1	1	1	0.00904505	0.037396
ENSG00000163545.8	NUAK2	2.6088	0.00908613	0.00754003	1	2	2	0.00908613	0.138991
ENSG00000168765.16	GSTM4	2.6069	0.00913668	0.39768	4	4	4	0.0108793	0.478571
ENSG00000167216.16	KATNAL2	2.60427	0.00920705	0.00625035	2	2	2	0.00787255	0.111669
ENSG00000203809.6	LIN28B-AS1	2.60402	0.00921384	0.00203599	1	1	1	0.00921384	0.0666606
ENSG00000230310.1	CTD-2192J16.11	2.60348	0.00922817	0.0935345	1	1	1	0.00922817	0.443869
ENSG00000189171.14	S100A13	2.60296	0.00924238	0.0320364	1	1	1	0.00924238	0.238752
ENSG00000109854.13	HTATIP2	2.6027	0.00924928	0.136875	1	1	1	0.00924928	0.530275
ENSG00000189077.10	TMEM120A	2.59981	0.00932748	0.00882118	1	1	1	0.00932748	0.243242
ENSG00000151779.12	NBAS	-2.59741	0.00939287	0.0134328	1	1	1	0.00939287	0.173633
ENSG00000070413.19	DGCR2	2.59678	0.00941029	0.0239417	2	2	2	0.0134746	0.266924
ENSG00000122432.17	SPATA1	-2.59676	0.00941085	0.0536704	3	3	3	0.00921129	0.419843
ENSG00000107614.21	TRDMT1	2.59555	0.00944385	0.0273441	2	2	2	0.00930034	0.236532
ENSG00000120875.8	DUSP4	2.59494	0.00946081	2.03767e-05	1	1	1	0.00946081	0.0149714
ENSG00000187288.10	CIDEC	2.59444	0.00947456	0.00559729	1	1	1	0.00947456	0.130859
ENSG00000136010.13	ALDH1L2	-2.5926	0.00952539	0.0694756	1	1	1	0.00952539	0.562865
ENSG00000130312.6	MRPL34	2.591	0.00956966	0.28102	2	2	2	0.0109528	0.562213
ENSG00000140749.8	IGSF6	2.59019	0.00959221	3.2491e-05	2	2	2	0.00257134	0.0176029
ENSG00000187010.19	RHD	2.58711	0.00967838	0.525691	1	1	1	0.00967838	1.0551
ENSG00000165458.13	INPPL1	-2.58569	0.00971842	1.92839e-05	2	2	2	0.00319462	0.0155552
ENSG00000102580.14	DNAJC3	-2.58507	0.00973584	0.00615094	2	2	2	0.0121684	0.116723
ENSG00000185745.9	IFIT1	-2.58497	0.00973878	0.0499784	1	1	1	0.00973878	0.374335
ENSG00000113211.5	PCDHB6	2.58331	0.00978583	0.000532411	1	1	1	0.00978583	0.0412079
ENSG00000261701.6	HPR	2.58324	0.00978764	0.260421	1	1	1	0.00978764	0.860234
ENSG00000089157.15	RPLP0	-2.58246	0.00980978	9.96583e-06	1	1	1	0.00980978	0.0104702
ENSG00000068028.17	RASSF1	-2.57945	0.00989592	0.00306712	1	1	1	0.00989592	0.127804
ENSG00000219435.5	TEX40	-2.57817	0.00993247	0.0728557	1	1	1	0.00993247	0.576394
ENSG00000148300.11	REXO4	2.57798	0.009938	0.0557165	2	2	2	0.00209424	0.28183
ENSG00000054965.10	FAM168A	-2.57718	0.00996104	0.00235222	1	1	1	0.00996104	0.110245
ENSG00000215012.8	C22orf29	2.57621	0.00998893	0.0586487	2	2	2	0.0257833	0.422079
ENSG00000168071.21	CCDC88B	2.57585	0.00999953	0.000280258	1	1	1	0.00999953	0.0345524
ENSG00000100266.18	PACSIN2	2.57538	0.0100131	0.0089372	1	1	1	0.0100131	0.13472
ENSG00000175220.11	ARHGAP1	-2.57339	0.0100709	0.000222013	1	1	1	0.0100709	0.045622
ENSG00000163743.13	RCHY1	-2.57275	0.0100894	0.0711133	2	2	2	0.00160557	0.231065
ENSG00000138386.16	NAB1	2.57251	0.0100964	0.000559757	1	1	1	0.0100964	0.0368768
ENSG00000009709.11	PAX7	-2.57209	0.0101088	4.3954e-06	1	1	1	0.0101088	0.00555333
ENSG00000162616.8	DNAJB4	2.57085	0.010145	0.000215217	1	1	1	0.010145	0.0855677
ENSG00000137968.16	SLC44A5	2.57068	0.01015	1.05074e-06	1	1	1	0.01015	0.00597887
ENSG00000129965.13	INS-IGF2	2.56954	0.0101833	0.0066687	1	1	1	0.0101833	0.133651
ENSG00000181007.8	ZFP82	2.56736	0.0102477	0.0154886	1	1	1	0.0102477	0.217178
ENSG00000178966.16	RMI1	2.56704	0.010257	0.0277211	2	2	2	0.00983513	0.260957
ENSG00000148296.6	SURF6	2.56675	0.0102658	0.266066	3	3	3	0.00952366	0.561518
ENSG00000168137.15	SETD5	2.56574	0.0102955	3.38604e-08	1	1	1	0.0102955	0.000476725
ENSG00000164825.3	DEFB1	2.56348	0.010363	0.0312533	2	2	2	0.0103135	0.304018
ENSG00000168116.13	KIAA1586	2.56221	0.0104008	0.0448841	1	1	1	0.0104008	0.356363
ENSG00000213593.9	TMX2	2.56051	0.010452	0.000174457	1	1	1	0.010452	0.0515076
ENSG00000182218.9	HHIPL1	2.55931	0.0104879	0.00792824	1	1	1	0.0104879	0.130967
ENSG00000144554.10	FANCD2	-2.55742	0.0105452	0.0461067	2	2	2	0.0124366	0.235324
ENSG00000213639.9	PPP1CB	2.55705	0.0105563	0.0490457	1	1	1	0.0105563	0.300447
ENSG00000167272.10	POP5	-2.5557	0.0105975	0.0159227	1	1	1	0.0105975	0.301076
ENSG00000273381.1	RP11-305L7.7	-2.55372	0.0106579	0.000537641	1	1	1	0.0106579	0.0519661
ENSG00000088205.12	DDX18	2.55123	0.0107344	0.00227877	1	2	2	0.0107344	0.141233
ENSG00000123836.14	PFKFB2	2.5505	0.0107568	0.00039921	1	1	1	0.0107568	0.0292989
ENSG00000234465.10	PINLYP	2.54787	0.0108383	0.0242281	2	2	2	0.00834879	0.403994
ENSG00000175581.13	MRPL48	2.54723	0.0108583	0.0063532	1	1	1	0.0108583	0.163983
ENSG00000204160.11	ZDHHC18	2.54394	0.010961	0.000226688	1	1	1	0.010961	0.0374517
ENSG00000225706.1	PTPRD-AS1	-2.54301	0.0109902	0.269644	2	2	2	0.013601	0.869901
ENSG00000178662.15	CSRNP3	2.54175	0.01103	0.000205663	1	1	1	0.01103	0.0222873
ENSG00000267325.1	LINC01415	-2.53948	0.0111019	0.00503981	1	1	1	0.0111019	0.11087
ENSG00000117640.17	MTFR1L	2.53665	0.0111918	0.0106148	1	1	1	0.0111918	0.192495
ENSG00000135272.10	MDFIC	-2.53503	0.0112439	0.000829407	1	1	1	0.0112439	0.0640747
ENSG00000184486.9	POU3F2	-2.5337	0.0112864	6.82274e-06	2	2	2	0.0295029	0.00411007
ENSG00000171766.15	GATM	2.53251	0.011325	0.00650332	1	1	1	0.011325	0.135706
ENSG00000171763.18	SPATA5L1	-2.53251	0.011325	0.129276	1	1	1	0.011325	0.605049
ENSG00000231925.11	TAPBP	2.53174	0.0113499	0.042439	3	3	3	0.00018794	0.21341
ENSG00000272465.1	RP1-136B1.1	2.53106	0.0113718	0.00778004	2	2	2	0.0129134	0.143763
ENSG00000157087.17	ATP2B2	-2.53072	0.0113828	1.73058e-08	1	1	1	0.0113828	0.000482475
ENSG00000135249.7	RINT1	2.53024	0.0113985	2.83726e-05	2	2	2	0.0173144	0.00750445
ENSG00000103642.11	LACTB	2.52987	0.0114105	0.285926	2	2	2	0.0168736	0.43924
ENSG00000157999.5	ANKRD61	-2.52937	0.0114269	0.00221012	2	2	2	0.00669593	0.084971
ENSG00000166851.14	PLK1	2.52914	0.0114342	0.00463368	2	2	2	0.0147175	0.296261
ENSG00000114270.17	COL7A1	2.52831	0.0114614	0.000633143	1	1	1	0.0114614	0.251623
ENSG00000212643.2	ZRSR1	-2.52809	0.0114686	0.00758519	1	1	1	0.0114686	0.119986
ENSG00000140939.14	NOL3	2.5269	0.0115073	0.00339834	1	1	1	0.0115073	0.131554
ENSG00000030419.16	IKZF2	-2.52614	0.0115323	0.0017628	1	1	1	0.0115323	0.0628076
ENSG00000143376.12	SNX27	-2.52434	0.0115915	0.0443399	1	1	1	0.0115915	0.318178
ENSG00000197114.11	ZGPAT	2.52405	0.0116012	0.00131675	1	1	1	0.0116012	0.0566359
ENSG00000103126.14	AXIN1	2.52187	0.0116731	0.00279758	1	2	2	0.0116731	0.0947657
ENSG00000251136.8	RP11-37B2.1	2.52085	0.0117073	0.0115682	1	1	1	0.0117073	0.156835
ENSG00000183735.9	TBK1	-2.52044	0.0117209	0.0187426	2	2	2	0.0246353	0.181892
ENSG00000104888.9	SLC17A7	2.51917	0.0117633	0.000347957	1	1	1	0.0117633	0.0297238
ENSG00000259005.1	RP3-449M8.6	2.51815	0.0117974	0.161503	2	2	2	0.00147205	0.387386
ENSG00000110492.15	MDK	-2.51774	0.011811	0.01403	1	1	1	0.011811	0.213611
ENSG00000162545.5	CAMK2N1	2.51707	0.0118336	0.055081	2	2	2	0.0119264	0.559253
ENSG00000010319.6	SEMA3G	-2.51374	0.0119458	7.50797e-06	1	1	1	0.0119458	0.00785716
ENSG00000120685.19	PROSER1	-2.5124	0.0119913	0.00267926	2	2	2	0.0160805	0.100359
ENSG00000112149.9	CD83	2.51238	0.011992	4.05572e-05	1	1	1	0.011992	0.0178796
ENSG00000144591.18	GMPPA	2.51189	0.0120088	0.00170171	2	2	2	0.0120332	0.0658215
ENSG00000271605.5	MILR1	2.51138	0.0120259	0.0105594	1	1	1	0.0120259	0.251023
ENSG00000166813.14	KIF7	2.51134	0.0120274	0.000116221	2	2	2	0.0125075	0.0197438
ENSG00000133878.8	DUSP26	2.50913	0.012103	0.00182774	1	1	1	0.012103	0.0593384
ENSG00000119771.14	KLHL29	2.5077	0.0121519	0.00345368	2	2	2	0.0140925	0.0785801
ENSG00000188986.6	NELFB	-2.50761	0.0121551	0.039603	2	2	2	0.0121749	0.403398
ENSG00000152778.8	IFIT5	-2.50378	0.0122875	0.0753938	2	2	2	0.00658261	0.440177
ENSG00000162961.13	DPY30	-2.5037	0.0122901	4.67533e-06	1	2	2	0.0122901	0.00329045
ENSG00000105366.15	SIGLEC8	-2.50296	0.012316	0.000143606	1	1	1	0.012316	0.023123
ENSG00000061794.12	MRPS35	-2.50234	0.0123374	0.000470954	2	2	2	0.0189856	0.0531517
ENSG00000178974.9	FBXO34	-2.50075	0.0123932	0.0215184	2	2	2	0.00303401	0.190025
ENSG00000125755.18	SYMPK	2.49973	0.0124288	0.00167671	1	2	2	0.0124288	0.061731
ENSG00000049167.13	ERCC8	2.49967	0.012431	0.0185881	2	2	2	0.0240572	0.257217
ENSG00000128833.12	MYO5C	-2.49866	0.0124663	0.0123296	1	1	1	0.0124663	0.506927
ENSG00000167528.12	ZNF641	-2.49832	0.0124782	0.00628922	2	2	2	0.00927376	0.226269
ENSG00000090266.12	NDUFB2	-2.49804	0.0124882	0.00371933	1	1	1	0.0124882	0.154428
ENSG00000234104.1	RP5-1177M21.1	2.49778	0.0124972	0.00964787	1	1	1	0.0124972	0.16389
ENSG00000182621.17	PLCB1	-2.49756	0.0125053	2.91418e-06	1	1	1	0.0125053	0.00291297
ENSG00000231028.8	LINC00271	-2.49737	0.0125119	0.00609648	1	1	1	0.0125119	0.123284
ENSG00000184274.3	LINC00315	-2.49731	0.012514	0.0187279	1	1	1	0.012514	0.195399
ENSG00000018510.13	AGPS	2.49708	0.0125219	0.0102648	1	1	1	0.0125219	0.20509
ENSG00000247982.6	LINC00926	-2.49579	0.0125676	0.0286271	2	2	2	0.00226454	0.222015
ENSG00000164741.14	DLC1	-2.49418	0.0126248	2.20941e-05	1	1	1	0.0126248	0.00960483
ENSG00000198252.11	STYX	2.49299	0.0126672	0.0400994	2	2	2	0.0048184	0.230787
ENSG00000132199.18	ENOSF1	2.49267	0.0126786	0.0226454	1	1	1	0.0126786	0.328699
ENSG00000259905.5	PWRN1	-2.49264	0.0126797	0.116108	1	2	2	0.0126797	0.546338
ENSG00000154582.16	ELOC	2.49142	0.0127235	0.000229925	1	1	1	0.0127235	0.0248571
ENSG00000121417.13	ZNF211	2.49139	0.0127245	0.0176536	1	1	1	0.0127245	0.306615
ENSG00000267108.1	RP11-861E21.1	2.48653	0.0128994	0.290405	1	1	1	0.0128994	0.966934
ENSG00000181789.14	COPG1	-2.48613	0.0129141	0.000135589	1	1	1	0.0129141	0.0245676
ENSG00000253506.2	NACA2	-2.48537	0.0129416	5.55799e-06	1	1	1	0.0129416	0.0107629
ENSG00000001561.6	ENPP4	-2.48293	0.0130308	0.0166769	2	2	2	0.0059843	0.172213
ENSG00000124302.12	CHST8	-2.48229	0.013054	0.00022009	1	1	1	0.013054	0.0256957
ENSG00000227057.9	WDR46	-2.48159	0.0130797	0.00123322	2	2	2	0.0492423	0.085574
ENSG00000198380.12	GFPT1	2.48105	0.0130998	0.000847776	2	2	2	0.0125892	0.086316
ENSG00000162461.7	SLC25A34	2.48046	0.0131214	0.171949	1	2	2	0.0131214	0.702336
ENSG00000163875.15	MEAF6	-2.47721	0.0132415	0.00434158	2	2	2	0.00847214	0.0836232
ENSG00000196396.9	PTPN1	-2.4744	0.013346	0.0397967	2	2	2	0.00556225	0.238891
ENSG00000272192.1	CTD-2532N20.1	-2.47427	0.0133508	0.000528182	2	2	2	0.0135316	0.0593838
ENSG00000224429.7	LINC00539	-2.47266	0.0134112	0.090136	1	1	1	0.0134112	0.453913
ENSG00000167083.6	GNGT2	2.47232	0.0134238	0.00732951	2	2	2	0.0134183	0.123771
ENSG00000177595.17	PIDD1	2.47163	0.0134498	0.00252843	1	1	1	0.0134498	0.0802792
ENSG00000184349.12	EFNA5	2.47062	0.0134878	0.000452724	1	1	1	0.0134878	0.0416878
ENSG00000114107.8	CEP70	-2.4705	0.0134924	0.021703	2	2	2	0.0136437	0.193949
ENSG00000130037.4	KCNA5	2.46951	0.0135299	0.000189647	1	1	1	0.0135299	0.025844
ENSG00000205268.10	PDE7A	-2.46946	0.0135316	0.00765205	1	1	1	0.0135316	0.226626
ENSG00000181827.14	RFX7	-2.46894	0.0135513	0.00012395	1	1	1	0.0135513	0.0176502
ENSG00000232040.2	ZBED9	-2.46592	0.0136663	0.000692651	1	1	1	0.0136663	0.046444
ENSG00000119599.16	DCAF4	2.46529	0.0136901	0.0195799	1	2	2	0.0136901	0.246121
ENSG00000132323.8	ILKAP	-2.46349	0.0137591	0.00235066	1	1	1	0.0137591	0.076698
ENSG00000144583.4	MARCH4	-2.46137	0.0138407	1.61351e-09	1	1	1	0.0138407	0.000168292
ENSG00000119820.10	YIPF4	-2.45773	0.0139818	0.00296523	1	1	1	0.0139818	0.0787052
ENSG00000113810.15	SMC4	-2.4576	0.0139869	0.000727261	1	1	1	0.0139869	0.0857574
ENSG00000024422.11	EHD2	2.45683	0.0140169	0.000101424	1	1	1	0.0140169	0.0171372
ENSG00000250742.2	RP11-834C11.4	-2.45663	0.0140247	8.29696e-05	1	1	1	0.0140247	0.04625
ENSG00000180596.7	HIST1H2BC	-2.45629	0.0140379	0.000339697	1	1	1	0.0140379	0.0388863
ENSG00000065060.16	UHRF1BP1	2.4561	0.0140455	0.101172	1	1	1	0.0140455	0.516323
ENSG00000187553.8	CYP26C1	-2.45575	0.014059	0.0307053	1	1	1	0.014059	0.236149
ENSG00000189366.9	ALG1L	2.45111	0.0142418	0.00561698	2	3	3	0.0143429	0.149865
ENSG00000276814.1	RP1-228P16.8	2.4483	0.0143531	6.40914e-05	1	1	1	0.0143531	0.0154913
ENSG00000198053.11	SIRPA	-2.44736	0.0143908	7.07843e-05	1	1	1	0.0143908	0.019731
ENSG00000266472.5	MRPS21	-2.44716	0.0143985	0.0207186	2	2	2	0.00150133	0.179838
ENSG00000234215.2	RP5-942I16.1	2.44709	0.0144014	0.000679334	1	1	1	0.0144014	0.0798045
ENSG00000111786.8	SRSF9	2.44444	0.0145079	0.000769801	1	1	1	0.0145079	0.0507756
ENSG00000144655.14	CSRNP1	2.44397	0.0145267	0.000193211	1	1	1	0.0145267	0.0222176
ENSG00000169241.17	SLC50A1	-2.44217	0.0145992	2.55522e-05	1	2	2	0.0145992	0.0359256
ENSG00000109332.19	UBE2D3	2.4371	0.0148054	0.000263475	1	1	1	0.0148054	0.0286581
ENSG00000161618.9	ALDH16A1	2.43691	0.0148135	0.193771	2	2	2	0.00527254	1.0167
ENSG00000261603.1	PRSS46	-2.43512	0.0148867	0.00248183	1	1	1	0.0148867	0.099636
ENSG00000273233.1	RP11-713D19.1	2.43511	0.0148874	0.00584789	1	1	1	0.0148874	0.106171
ENSG00000158792.15	SPATA2L	2.42979	0.0151077	0.00417488	1	1	1	0.0151077	0.101957
ENSG00000125872.7	LRRN4	2.42849	0.0151618	4.0029e-09	1	1	1	0.0151618	0.000369027
ENSG00000254054.2	RP11-156K13.3	-2.42694	0.0152268	0.0410478	1	1	1	0.0152268	0.448082
ENSG00000184144.11	CNTN2	2.42673	0.0152355	0.000150463	1	1	1	0.0152355	0.0274909
ENSG00000170234.12	PWWP2A	-2.42454	0.0153276	8.22116e-05	1	1	1	0.0153276	0.0353585
ENSG00000165457.13	FOLR2	-2.42415	0.0153442	0.000315294	1	2	2	0.0153442	0.0743936
ENSG00000148950.9	IMMP1L	2.42389	0.0153554	0.000786851	1	1	1	0.0153554	0.0487706
ENSG00000109911.18	ELP4	2.42389	0.0153554	0.000114775	1	1	1	0.0153554	0.0186267
ENSG00000175110.11	MRPS22	-2.42226	0.0154244	2.07875e-06	1	1	1	0.0154244	0.00658221
ENSG00000156735.10	BAG4	-2.42109	0.015474	6.34773e-06	1	2	2	0.015474	0.00438785
ENSG00000175324.9	LSM1	-2.42109	0.015474	0.00086058	1	1	1	0.015474	0.0510903
ENSG00000133812.15	SBF2	2.42073	0.0154892	0.0071039	2	2	2	0.0128466	0.139156
ENSG00000113621.14	TXNDC15	2.42043	0.015502	0.0412951	1	1	1	0.015502	0.488099
ENSG00000100994.11	PYGB	2.4199	0.0155247	0.0131901	1	1	1	0.0155247	0.143076
ENSG00000050438.16	SLC4A8	2.418	0.015606	6.85581e-05	1	1	1	0.015606	0.0378007
ENSG00000116641.17	DOCK7	-2.41756	0.0156251	2.09414e-05	1	1	1	0.0156251	0.0113831
ENSG00000065427.14	KARS	-2.41733	0.015635	0.000493769	1	1	1	0.015635	0.0550848
ENSG00000115649.15	CNPPD1	-2.41664	0.0156644	0.15864	2	2	2	0.0206157	0.535803
ENSG00000064703.11	DDX20	2.41585	0.0156984	0.000688494	1	1	1	0.0156984	0.0417843
ENSG00000175048.16	ZDHHC14	-2.41566	0.0157068	0.0164147	1	1	1	0.0157068	0.220875
ENSG00000144231.10	POLR2D	-2.41537	0.0157194	0.0688307	2	2	2	0.0121199	0.316324
ENSG00000197345.12	MRPL21	2.41434	0.0157636	0.171183	1	1	1	0.0157636	0.673963
ENSG00000132740.8	IGHMBP2	-2.41434	0.0157636	0.120921	1	1	1	0.0157636	0.566443
ENSG00000114388.12	NPRL2	2.41387	0.015784	3.10789e-06	1	2	2	0.015784	0.00371949
ENSG00000117020.16	AKT3	2.41206	0.0158628	1.71275e-07	1	1	1	0.0158628	0.00413853
ENSG00000143222.11	UFC1	-2.41127	0.0158971	1.92351e-06	1	1	1	0.0158971	0.00482195
ENSG00000111215.11	PRR4	-2.411	0.0159088	0.0625954	2	2	2	0.00572957	0.308553
ENSG00000131471.6	AOC3	-2.41039	0.0159354	0.00212943	1	1	1	0.0159354	0.136527
ENSG00000261786.1	RP4-555D20.2	-2.40831	0.0160264	0.000850002	1	1	1	0.0160264	0.0630623
ENSG00000162482.4	AKR7A3	2.40803	0.0160389	0.025342	2	2	2	0.0363615	0.406361
ENSG00000249158.6	PCDHA11	-2.40492	0.0161759	0.0194242	1	1	1	0.0161759	0.316145
ENSG00000050130.17	JKAMP	-2.40036	0.0163791	0.00256667	1	1	1	0.0163791	0.141172
ENSG00000180998.11	GPR137C	2.39848	0.0164634	0.00266481	2	2	2	0.0064904	0.116941
ENSG00000198131.13	ZNF544	2.39832	0.0164703	0.0383058	1	1	1	0.0164703	0.289783
ENSG00000157954.14	WIPI2	-2.3981	0.0164806	0.00144713	1	1	1	0.0164806	0.0789237
ENSG00000092295.11	TGM1	-2.3976	0.016503	0.12113	2	2	2	0.00569653	0.645471
ENSG00000133739.15	LRRCC1	-2.39533	0.0166056	0.121356	3	3	3	0.00349754	0.432226
ENSG00000010270.13	STARD3NL	-2.39528	0.0166079	0.0348488	2	2	2	0.00721282	0.222969
ENSG00000083937.8	CHMP2B	2.39382	0.0166739	5.49852e-05	2	2	2	0.0223446	0.0571018
ENSG00000198074.9	AKR1B10	2.3938	0.0166748	0.000319146	1	1	1	0.0166748	0.025458
ENSG00000157368.10	IL34	-2.3935	0.0166886	0.00488093	1	1	1	0.0166886	0.099723
ENSG00000011426.10	ANLN	-2.39343	0.0166918	9.76868e-07	1	1	1	0.0166918	0.00414091
ENSG00000011376.9	LARS2	2.39326	0.0166992	0.0756742	1	1	1	0.0166992	0.387901
ENSG00000186652.9	PRG2	2.39151	0.0167791	0.00237951	1	1	1	0.0167791	0.149358
ENSG00000187672.12	ERC2	2.38984	0.0168556	0.000281346	1	1	1	0.0168556	0.0320948
ENSG00000227373.5	RP11-160H22.5	-2.38865	0.0169106	0.0546538	1	1	1	0.0169106	0.393689
ENSG00000114686.8	MRPL3	2.38727	0.016974	0.000278786	1	1	1	0.016974	0.118666
ENSG00000246705.4	H2AFJ	2.38581	0.0170414	0.00743805	1	1	1	0.0170414	0.159239
ENSG00000136052.9	SLC41A2	-2.38576	0.0170436	0.00264186	2	2	2	0.0457018	0.113201
ENSG00000138032.20	PPM1B	2.38572	0.0170457	0.00105825	1	1	1	0.0170457	0.0534729
ENSG00000184863.10	RBM33	2.38512	0.0170737	1.69712e-14	1	1	1	0.0170737	2.24588e-07
ENSG00000160602.13	NEK8	-2.38453	0.0171007	0.00107908	2	2	2	0.0140003	0.0830292
ENSG00000104626.14	ERI1	2.38447	0.0171036	0.00518143	1	1	1	0.0171036	0.131399
ENSG00000100519.11	PSMC6	2.38277	0.0171828	8.04219e-05	2	2	2	0.0244915	0.0137865
ENSG00000131051.22	RBM39	-2.38087	0.0172718	0.000130031	1	1	1	0.0172718	0.0320145
ENSG00000134905.16	CARS2	2.38015	0.0173057	0.0433752	1	1	1	0.0173057	0.360948
ENSG00000119787.13	ATL2	2.37961	0.0173309	0.0216128	2	2	2	0.0161103	0.227835
ENSG00000119616.11	FCF1	-2.37919	0.0173506	0.00280518	1	1	1	0.0173506	0.0857253
ENSG00000140323.5	DISP2	2.37909	0.0173556	0.0327214	1	1	1	0.0173556	0.325154
ENSG00000204241.7	RP11-713P17.3	2.37886	0.0173665	0.129806	2	2	2	0.0114519	0.470697
ENSG00000136051.13	WASHC4	-2.37678	0.0174645	0.0425447	3	3	3	0.0122461	0.378011
ENSG00000105223.19	PLD3	-2.37574	0.0175136	2.23928e-05	2	2	2	0.0237853	0.018539
ENSG00000259687.1	LINC01220	2.37569	0.0175162	0.0667296	3	3	3	0.00489723	0.724296
ENSG00000171049.8	FPR2	-2.37505	0.0175468	1.41195e-05	2	2	2	0.0127957	0.0160717
ENSG00000146094.13	DOK3	-2.37501	0.0175486	0.00260887	1	1	1	0.0175486	0.199183
ENSG00000112902.11	SEMA5A	2.37375	0.0176086	0.000100727	1	1	1	0.0176086	0.0509595
ENSG00000140543.14	DET1	-2.37289	0.0176494	0.00820643	1	1	1	0.0176494	0.141879
ENSG00000274180.1	NATD1	2.37273	0.0176573	0.0122817	2	2	2	0.0290601	0.148801
ENSG00000187166.1	H1FNT	2.37241	0.0176727	0.0248179	2	2	2	0.0157636	0.26522
ENSG00000116871.15	MAP7D1	2.37029	0.0177743	0.000286556	1	1	1	0.0177743	0.0229717
ENSG00000107859.9	PITX3	-2.36967	0.017804	0.00114163	2	2	2	0.0162768	0.0518411
ENSG00000188659.9	SAXO2	2.36904	0.0178342	0.0270779	2	3	3	0.00213542	0.251665
ENSG00000088682.13	COQ9	2.36688	0.0179388	0.0176274	2	2	2	0.0283284	0.192139
ENSG00000171103.10	TRMT61B	-2.36568	0.0179971	0.116936	1	1	1	0.0179971	0.480268
ENSG00000104112.8	SCG3	2.36481	0.0180392	0.0430806	1	2	2	0.0180392	0.314974
ENSG00000124562.9	SNRPC	-2.36454	0.0180526	0.0374377	1	1	1	0.0180526	0.313505
ENSG00000085265.10	FCN1	2.36342	0.0181071	0.0117013	2	2	2	0.0019013	0.183638
ENSG00000120549.17	KIAA1217	2.36332	0.0181118	1.0958e-06	1	1	1	0.0181118	0.00201987
ENSG00000114302.15	PRKAR2A	2.36325	0.0181156	0.00593771	2	2	2	4.11721e-07	0.116898
ENSG00000128944.13	KNSTRN	-2.3628	0.0181375	0.499942	2	2	2	0.0119468	1.75729
ENSG00000204842.14	ATXN2	-2.3616	0.0181961	8.05259e-05	2	2	2	0.0318794	0.0160325
ENSG00000100347.14	SAMM50	-2.36135	0.0182086	0.0347558	1	1	1	0.0182086	0.430221
ENSG00000138031.14	ADCY3	-2.36132	0.01821	0.0234368	1	1	1	0.01821	0.21085
ENSG00000275342.4	PRAG1	2.36071	0.0182398	0.000593283	1	1	1	0.0182398	0.0422511
ENSG00000085788.13	DDHD2	-2.35981	0.0182843	0.00578979	1	1	1	0.0182843	0.132518
ENSG00000204624.7	DISP3	-2.35915	0.018317	0.000244919	1	1	1	0.018317	0.0224497
ENSG00000259685.2	CTD-2315E11.1	2.35902	0.0183232	0.0405793	1	1	1	0.0183232	0.302888
ENSG00000215271.7	HOMEZ	2.35847	0.0183503	0.000440667	1	1	1	0.0183503	0.0803935
ENSG00000173744.17	AGFG1	2.35799	0.0183741	0.000439188	1	1	1	0.0183741	0.0878017
ENSG00000249481.6	SPATS1	2.35788	0.0183797	0.0006792	1	1	1	0.0183797	0.0469996
ENSG00000138777.19	PPA2	2.35544	0.0185006	0.0294594	4	4	4	0.0344832	0.324133
ENSG00000140832.9	MARVELD3	-2.35538	0.0185037	0.0642688	2	2	2	0.0021991	0.247066
ENSG00000174226.8	SNX31	-2.35519	0.0185133	1.35489	2	2	2	0.00846594	1.03839
ENSG00000250786.1	SNHG18	-2.35516	0.0185149	0.178766	4	4	4	0.00749427	0.529033
ENSG00000058063.15	ATP11B	2.35442	0.0185515	0.00246953	2	2	2	0.0434505	0.0846427
ENSG00000100605.16	ITPK1	2.35242	0.0186517	0.00528562	2	2	2	0.0181415	0.125553
ENSG00000134697.12	GNL2	2.35224	0.0186609	0.0196714	1	1	1	0.0186609	0.190542
ENSG00000212743.2	RP11-563J2.3	2.35208	0.0186689	0.00341646	1	1	1	0.0186689	0.108464
ENSG00000070444.14	MNT	-2.35148	0.0186989	0.0111638	2	2	2	0.00495566	0.161607
ENSG00000137764.19	MAP2K5	-2.35005	0.0187709	0.0118151	2	2	2	0.0248447	0.140906
ENSG00000179044.15	EXOC3L1	-2.34995	0.0187759	4.07257e-05	1	1	1	0.0187759	0.0158544
ENSG00000174720.15	LARP7	-2.3485	0.018849	0.00359596	1	1	1	0.018849	0.0811948
ENSG00000138658.15	ZGRF1	2.3485	0.018849	0.0329657	1	2	2	0.018849	0.24584
ENSG00000053328.8	METTL24	-2.3477	0.0188897	0.0134721	2	2	2	0.0260112	0.28028
ENSG00000121749.15	TBC1D15	-2.34691	0.01893	7.9721e-08	2	2	2	0.023409	0.000801575
ENSG00000102978.12	POLR2C	2.34641	0.0189554	0.00601584	2	2	2	0.0302747	0.125488
ENSG00000107731.12	UNC5B	2.34635	0.0189582	0.000114989	1	1	1	0.0189582	0.0206912
ENSG00000189227.5	C15orf61	2.34614	0.0189691	0.0128691	1	2	2	0.0189691	0.197963
ENSG00000114650.18	SCAP	2.34494	0.0190301	0.0156785	1	1	1	0.0190301	0.192241
ENSG00000172575.11	RASGRP1	2.34362	0.0190978	0.000250359	1	1	1	0.0190978	0.0259135
ENSG00000106400.11	ZNHIT1	2.34195	0.0191834	0.0040557	1	1	1	0.0191834	0.113242
ENSG00000106397.11	PLOD3	2.34195	0.0191834	6.08907e-05	1	1	1	0.0191834	0.0138756
ENSG00000161929.14	SCIMP	-2.34002	0.0192828	0.00490506	2	2	2	0.0579516	0.138212
ENSG00000102572.14	STK24	2.33797	0.0193891	0.000585508	1	1	1	0.0193891	0.0382786
ENSG00000104980.7	TIMM44	2.33699	0.0194394	0.0882333	1	1	1	0.0194394	0.878825
ENSG00000150401.14	DCUN1D2	-2.33693	0.019443	0.0236795	2	2	2	0.0228201	0.324266
ENSG00000137842.6	TMEM62	2.33634	0.0194734	0.00025329	2	2	2	0.0184048	0.0265565
ENSG00000231439.4	WASIR2	2.334	0.0195956	0.177585	1	2	2	0.0195956	0.717086
ENSG00000149295.13	DRD2	-2.3339	0.0196012	9.04861e-05	2	2	2	0.0185873	0.0267992
ENSG00000273765.1	RP11-370I10.11	2.33322	0.0196365	2.40234e-05	1	1	1	0.0196365	0.0137607
ENSG00000186523.14	FAM86B1	-2.33311	0.0196422	0.0517082	1	1	1	0.0196422	0.376516
ENSG00000176055.9	MBLAC2	2.33034	0.0197883	0.000545675	1	1	1	0.0197883	0.0366993
ENSG00000182534.13	MXRA7	-2.3297	0.0198221	0.598301	3	3	3	0.0454904	1.19501
ENSG00000184524.5	CEND1	2.32846	0.0198878	0.000257495	2	2	2	4.28855e-05	0.0349555
ENSG00000152193.7	RNF219	-2.3278	0.019923	4.03759e-07	1	1	1	0.019923	0.0016462
ENSG00000135314.12	KHDC1	-2.32764	0.019931	0.0284916	2	2	2	0.0182757	0.55665
ENSG00000110719.9	TCIRG1	2.32701	0.0199648	3.65829e-06	1	1	1	0.0199648	0.011156
ENSG00000165806.19	CASP7	2.3269	0.0199704	0.18148	2	2	2	0.0342399	0.396652
ENSG00000256525.6	POLG2	-2.32676	0.0199778	0.000647073	1	1	1	0.0199778	0.0536694
ENSG00000122085.16	MTERF4	2.32457	0.0200952	0.134913	2	2	2	0.034305	0.429502
ENSG00000100290.2	BIK	-2.32434	0.0201075	0.000557509	1	1	1	0.0201075	0.0359315
ENSG00000122477.12	LRRC39	2.32326	0.0201651	0.0745912	2	2	2	0.00583747	0.66232
ENSG00000014138.8	POLA2	2.32216	0.0202244	0.0117492	1	1	1	0.0202244	0.214038
ENSG00000175548.8	ALG10B	-2.32162	0.0202532	0.00459936	2	2	2	0.020647	0.30965
ENSG00000188163.7	FAM166A	2.32139	0.0202656	0.0483236	1	1	1	0.0202656	0.44545
ENSG00000139540.11	SLC39A5	-2.32126	0.0202728	8.73266e-11	1	2	2	0.0202728	1.93206e-05
ENSG00000259070.5	LINC00639	-2.3211	0.0202812	0.00207117	1	1	1	0.0202812	0.074696
ENSG00000104093.13	DMXL2	2.32088	0.0202934	0.000112271	1	1	1	0.0202934	0.0160793
ENSG00000082482.13	KCNK2	-2.32079	0.020298	0.00164161	1	1	1	0.020298	0.067013
ENSG00000178202.12	KDELC2	2.32051	0.0203133	0.0145061	1	1	1	0.0203133	0.220415
ENSG00000136715.17	SAP130	-2.31935	0.0203761	0.000946167	1	1	1	0.0203761	0.0727264
ENSG00000274414.1	RP5-965G21.4	-2.3186	0.0204165	0.00740922	1	1	1	0.0204165	0.111586
ENSG00000119522.16	DENND1A	-2.31765	0.0204686	0.00302228	1	1	1	0.0204686	0.106238
ENSG00000130513.6	GDF15	2.31709	0.0204986	0.000575584	1	1	1	0.0204986	0.100515
ENSG00000140598.13	EFL1	-2.31532	0.0205956	0.0222417	1	2	2	0.0205956	0.399595
ENSG00000143919.14	CAMKMT	-2.3144	0.0206456	0.00669031	2	2	2	0.0179002	0.254866
ENSG00000198780.11	FAM169A	2.31315	0.0207147	0.000488591	2	2	2	0.0597895	0.0588995
ENSG00000260230.2	FRRS1L	-2.31307	0.020719	0.0135694	2	2	2	0.0467226	0.179823
ENSG00000149100.12	EIF3M	-2.31209	0.0207728	4.65701e-10	1	1	1	0.0207728	0.000125871
ENSG00000223704.1	LINC01422	2.31145	0.020808	0.112626	2	2	2	0.0414954	0.327399
ENSG00000251692.7	PTX4	2.31127	0.0208177	0.00158829	1	1	1	0.0208177	0.0652696
ENSG00000125846.15	ZNF133	2.31064	0.0208527	0.00123242	2	2	2	0.0226822	0.200024
ENSG00000125618.16	PAX8	2.3103	0.0208714	0.276257	2	2	2	0.0058432	0.78551
ENSG00000122863.5	CHST3	2.31016	0.0208795	0.000679091	1	1	1	0.0208795	0.0646002
ENSG00000118096.7	IFT46	-2.30947	0.0209177	0.0385411	1	1	1	0.0209177	0.445325
ENSG00000017260.19	ATP2C1	2.30938	0.0209222	0.00412939	2	2	2	0.00615353	0.130463
ENSG00000130305.16	NSUN5	2.30805	0.0209962	3.50761e-07	1	1	1	0.0209962	0.00121845
ENSG00000177558.3	FAM187B	-2.30577	0.0211233	1.03961e-05	1	1	1	0.0211233	0.0118253
ENSG00000224470.7	ATXN1L	-2.30459	0.0211893	0.0024205	2	2	2	0.0146812	0.0489468
ENSG00000119608.12	PROX2	2.30425	0.0212087	0.00101432	1	1	1	0.0212087	0.0650787
ENSG00000134802.17	SLC43A3	-2.30424	0.0212091	0.00349826	1	1	1	0.0212091	0.181097
ENSG00000181418.7	DDN	-2.30359	0.0212459	3.68374e-05	1	1	1	0.0212459	0.0254286
ENSG00000214113.10	LYRM4	2.3027	0.0212958	0.0374931	3	3	3	0.00454811	0.40619
ENSG00000155636.14	RBM45	-2.30262	0.0213001	0.00093508	2	2	2	0.0173248	0.0408368
ENSG00000168802.12	CHTF8	-2.30247	0.0213086	0.00062801	1	1	1	0.0213086	0.0400558
ENSG00000181222.15	POLR2A	2.30147	0.0213652	0.00245814	2	2	2	0.0200457	0.048754
ENSG00000273036.2	FAM95C	-2.30111	0.0213852	0.000310892	1	1	1	0.0213852	0.0279815
ENSG00000111261.13	MANSC1	2.30095	0.0213945	0.000106471	1	2	2	0.0213945	0.0222769
ENSG00000157103.10	SLC6A1	2.30047	0.0214215	3.91149e-05	1	1	1	0.0214215	0.0444489
ENSG00000140743.7	CDR2	2.30033	0.0214295	0.000311952	1	1	1	0.0214295	0.041148
ENSG00000204147.9	ASAH2B	-2.2991	0.0214993	0.0139956	2	2	2	0.0272473	0.185968
ENSG00000197165.10	SULT1A2	-2.29863	0.0215258	0.261739	1	1	1	0.0215258	0.778545
ENSG00000116147.16	TNR	2.29853	0.0215318	0.000464339	1	1	1	0.0215318	0.034372
ENSG00000144713.12	RPL32	2.29718	0.0216083	0.000707807	2	2	2	0.011143	0.0686849
ENSG00000166387.11	PPFIBP2	-2.29647	0.021649	0.000699456	1	2	2	0.021649	0.0782468
ENSG00000108587.15	GOSR1	-2.2949	0.0217387	0.0880038	2	2	2	0.0136447	0.375373
ENSG00000128645.14	HOXD1	-2.2945	0.0217617	0.0103523	1	1	1	0.0217617	0.154835
ENSG00000148935.10	GAS2	2.29305	0.0218453	0.00967102	2	2	2	0.0253163	0.199235
ENSG00000240344.8	PPIL3	2.29298	0.0218492	1.23893	3	3	3	0.0193613	1.1563
ENSG00000080200.9	CRYBG3	-2.28952	0.0220494	0.0242034	2	2	2	0.0175727	0.133878
ENSG00000149488.12	TMC2	-2.2894	0.0220562	0.0155394	1	1	1	0.0220562	0.16658
ENSG00000260916.7	CCPG1	-2.28721	0.0221836	0.0024083	1	1	1	0.0221836	0.136747
ENSG00000196123.12	KIAA0895L	-2.28691	0.0222014	0.000543517	2	2	2	0.0159722	0.058035
ENSG00000179988.13	PSTK	2.28492	0.0223173	0.0155367	2	2	2	0.0106068	0.151156
ENSG00000266904.5	LINC00663	2.28408	0.0223671	0.0770896	3	3	3	0.0996553	1.09804
ENSG00000204711.8	C9orf135	2.28172	0.0225061	0.0120598	1	1	1	0.0225061	0.257545
ENSG00000110900.14	TSPAN11	-2.28153	0.022517	0.301891	1	1	1	0.022517	1.07713
ENSG00000150403.17	TMCO3	-2.27643	0.0228201	0.00717962	1	1	1	0.0228201	0.142527
ENSG00000106404.13	CLDN15	2.27454	0.0229334	0.149376	2	2	2	0.0279617	0.331354
ENSG00000157191.19	NECAP2	-2.27417	0.0229558	7.26682e-05	1	1	1	0.0229558	0.0389173
ENSG00000141642.8	ELAC1	2.27397	0.0229676	0.00266716	1	2	2	0.0229676	0.149653
ENSG00000153037.13	SRP19	-2.27346	0.0229986	0.0133434	1	1	1	0.0229986	0.174484
ENSG00000111707.11	SUDS3	2.2716	0.0231106	0.00189403	1	1	1	0.0231106	0.220976
ENSG00000270482.1	RP11-131L12.2	2.2716	0.0231106	2.08245e-13	1	1	1	0.0231106	2.31707e-06
ENSG00000179399.14	GPC5	2.2697	0.023226	0.00818612	2	2	2	0.0161037	0.116337
ENSG00000159199.13	ATP5G1	2.26924	0.0232539	0.0313366	3	3	3	0.0052707	0.19319
ENSG00000125611.15	CHCHD5	-2.26658	0.0234156	0.0153465	2	2	2	0.013836	0.242489
ENSG00000263874.2	LINC00672	2.26585	0.0234603	0.0140777	2	2	2	0.0309562	0.235712
ENSG00000178567.7	EPM2AIP1	2.26543	0.0234862	0.00109401	2	2	2	0.017503	0.0444454
ENSG00000148187.17	MRRF	2.26471	0.0235305	0.00693968	2	2	2	0.0233948	0.186298
ENSG00000164970.14	FAM219A	2.26468	0.023532	0.00132615	2	2	2	0.0551196	0.110467
ENSG00000108379.9	WNT3	2.26417	0.0235635	0.307715	1	1	1	0.0235635	0.799075
ENSG00000169271.2	HSPB3	-2.26409	0.0235686	0.000760863	1	1	1	0.0235686	0.0440895
ENSG00000250067.11	YJEFN3	-2.26301	0.0236351	0.000365488	1	1	1	0.0236351	0.135871
ENSG00000092847.11	AGO1	-2.26263	0.0236582	0.000455426	2	2	2	0.0263774	0.0452821
ENSG00000179242.15	CDH4	2.26145	0.0237313	0.000295248	1	1	1	0.0237313	0.0333756
ENSG00000168350.7	DEGS2	2.26137	0.0237366	0.00521116	1	1	1	0.0237366	0.201155
ENSG00000144567.10	FAM134A	-2.26077	0.0237735	0.0062572	1	2	2	0.0237735	0.110482
ENSG00000160392.13	C19orf47	2.26058	0.0237853	0.00102819	1	1	1	0.0237853	0.125045
ENSG00000172992.11	DCAKD	-2.25863	0.0239066	0.0402518	2	2	2	0.0273898	0.277137
ENSG00000261652.2	C15orf65	-2.25791	0.0239514	0.00234921	2	2	2	0.0221836	0.135456
ENSG00000120658.13	ENOX1	2.2575	0.0239769	2.84687e-05	2	2	2	0.0311305	0.027149
ENSG00000137776.16	SLTM	2.25511	0.0241265	0.00123689	2	2	2	0.0209221	0.0586747
ENSG00000258701.1	LINC00638	-2.25501	0.024133	0.108751	1	1	1	0.024133	0.608885
ENSG00000232001.1	AC108868.6	-2.2547	0.0241523	0.0987429	2	2	2	0.0241717	0.465832
ENSG00000108671.9	PSMD11	-2.25441	0.0241702	0.00410022	1	1	1	0.0241702	0.0981812
ENSG00000079819.18	EPB41L2	-2.2543	0.0241773	0.0026981	1	1	1	0.0241773	0.094187
ENSG00000101557.14	USP14	2.25339	0.0242344	0.0187933	2	2	2	0.03186	0.214097
ENSG00000169900.7	PYDC1	2.25332	0.0242389	0.00532345	1	1	1	0.0242389	0.108232
ENSG00000261824.6	LINC00662	2.25247	0.0242924	0.048884	2	2	2	0.059891	0.266151
ENSG00000143153.12	ATP1B1	-2.25236	0.0242993	1.67458e-05	1	1	1	0.0242993	0.00976385
ENSG00000163040.14	CCDC74A	2.25229	0.024304	0.0774579	1	1	1	0.024304	0.410259
ENSG00000139714.12	MORN3	2.24918	0.0245009	0.0237361	2	2	2	0.078524	0.599281
ENSG00000213865.7	C8orf44	-2.24852	0.0245428	0.00029412	2	2	2	0.0136189	0.120939
ENSG00000212124.2	TAS2R19	-2.2479	0.0245825	0.0148206	1	1	1	0.0245825	0.185499
ENSG00000267100.1	ILF3-AS1	2.24707	0.0246356	0.00386172	1	2	2	0.0246356	0.0887022
ENSG00000176834.13	VSIG10	-2.24604	0.0247012	0.0173151	1	1	1	0.0247012	0.185829
ENSG00000172354.9	GNB2	-2.24587	0.024712	0.00143799	2	2	2	0.0358604	0.140586
ENSG00000183624.13	HMCES	-2.24357	0.0248603	0.000112571	1	1	1	0.0248603	0.0241175
ENSG00000272970.1	RP11-329B9.4	2.24285	0.0249063	0.034141	1	1	1	0.0249063	0.28726
ENSG00000183032.11	SLC25A21	-2.24227	0.0249439	3.53691e-05	1	1	1	0.0249439	0.00892079
ENSG00000147485.12	PXDNL	-2.24188	0.0249688	0.000750345	1	1	1	0.0249688	0.0430941
ENSG00000136869.13	TLR4	2.24134	0.0250043	0.000220088	1	1	1	0.0250043	0.0454239
ENSG00000188315.7	C3orf62	-2.23995	0.0250941	0.00102226	1	1	1	0.0250941	0.0749828
ENSG00000272732.1	RP5-1159O4.2	-2.23935	0.0251333	0.0413212	2	2	2	0.0782209	0.508641
ENSG00000179023.8	KLHDC7A	2.239	0.0251562	0.00719013	1	1	1	0.0251562	0.14015
ENSG00000197901.11	SLC22A6	-2.2371	0.0252801	6.78899e-07	1	1	1	0.0252801	0.00243775
ENSG00000114480.12	GBE1	-2.23612	0.0253442	1.27899e-05	2	2	2	0.00631814	0.00783292
ENSG00000144834.13	TAGLN3	-2.23531	0.0253972	5.57527e-06	1	1	1	0.0253972	0.00400796
ENSG00000129990.14	SYT5	-2.23308	0.0255436	0.00190029	1	1	1	0.0255436	0.0671192
ENSG00000215475.4	SIAH3	2.23223	0.0255996	1.58564e-06	2	2	2	0.0440253	0.00277932
ENSG00000163832.15	ELP6	2.23151	0.0256471	0.00373983	2	2	2	0.0185503	0.110852
ENSG00000198171.12	DDRGK1	2.23088	0.0256893	1.13038e-05	1	1	1	0.0256893	0.00943921
ENSG00000231500.6	RPS18	2.22996	0.0257499	0.0882472	2	2	2	0.0293736	0.598669
ENSG00000180263.13	FGD6	2.22756	0.0259098	0.00174687	1	1	1	0.0259098	0.0883411
ENSG00000119640.8	ACYP1	-2.22732	0.0259258	7.87767e-05	1	1	1	0.0259258	0.032552
ENSG00000203721.6	LINC00862	2.22678	0.025962	0.00378807	1	1	1	0.025962	0.09786
ENSG00000129083.12	COPB1	2.22678	0.0259621	0.00241413	1	1	1	0.0259621	0.077298
ENSG00000275023.4	MLLT6	-2.22566	0.0260367	0.0010211	1	1	1	0.0260367	0.0542408
ENSG00000235049.1	LINC00940	-2.22465	0.0261049	0.0881349	1	1	1	0.0261049	0.648459
ENSG00000183340.6	JRKL	2.22399	0.0261492	0.0017053	1	1	1	0.0261492	0.151454
ENSG00000111554.14	MDM1	2.22356	0.0261778	0.0452072	2	2	2	0.0224015	0.239059
ENSG00000106336.12	FBXO24	-2.22337	0.026191	0.00114364	1	1	1	0.026191	0.0895777
ENSG00000135541.20	AHI1	-2.22265	0.0262393	0.0207901	2	2	2	0.0125119	0.201479
ENSG00000170855.3	TRIAP1	2.22239	0.0262572	0.012434	1	1	1	0.0262572	0.206348
ENSG00000100030.14	MAPK1	2.22219	0.0262706	0.00163785	2	2	2	0.00362974	0.0968516
ENSG00000282860.1	RP11-153F10.2	-2.22197	0.0262855	0.0779858	2	2	2	0.0253116	0.742526
ENSG00000106089.11	STX1A	-2.22189	0.0262906	0.00426653	1	1	1	0.0262906	0.2982
ENSG00000125870.10	SNRPB2	2.22116	0.02634	5.98366e-05	1	1	1	0.02634	0.0451185
ENSG00000076201.14	PTPN23	2.22056	0.026381	0.00148224	1	1	1	0.026381	0.0591088
ENSG00000163684.11	RPP14	-2.21956	0.0264483	0.0614443	2	2	2	0.0313465	0.389782
ENSG00000145996.11	CDKAL1	2.21936	0.0264625	0.000153908	2	2	2	0.0214604	0.0421608
ENSG00000095066.11	HOOK2	2.21935	0.0264632	0.000318709	1	1	1	0.0264632	0.0302372
ENSG00000141736.13	ERBB2	2.21822	0.0265398	0.00318266	2	2	2	0.0118623	0.081864
ENSG00000127022.14	CANX	-2.21812	0.0265465	0.0523413	1	1	1	0.0265465	0.286816
ENSG00000205307.11	SAP25	2.2181	0.0265481	0.0385255	2	2	2	0.0271584	0.519002
ENSG00000140623.13	SEPT12	-2.21803	0.0265525	1.51904	3	3	3	0.0346428	1.15424
ENSG00000270996.1	RP11-342K6.4	-2.21659	0.0266512	0.0351187	2	2	2	0.0229549	0.269079
ENSG00000136717.14	BIN1	-2.2165	0.0266571	0.0036188	1	1	1	0.0266571	0.16889
ENSG00000182752.9	PAPPA	2.21596	0.0266945	7.39292e-05	2	2	2	0.0162996	0.0103504
ENSG00000214013.9	GANC	-2.2152	0.0267463	0.0199363	1	1	1	0.0267463	0.358114
ENSG00000144566.10	RAB5A	-2.21486	0.0267697	0.00609845	2	2	2	0.0345166	0.112969
ENSG00000270000.1	RP3-449M8.9	2.21379	0.0268429	0.145389	2	2	2	0.00197822	0.378186
ENSG00000153201.15	RANBP2	2.21259	0.0269261	0.00165763	1	1	1	0.0269261	0.158771
ENSG00000266088.5	RP5-1028K7.2	2.21209	0.0269607	0.208731	2	2	2	0.0237671	0.39508
ENSG00000119013.8	NDUFB3	2.21157	0.0269962	0.0041601	1	1	1	0.0269962	0.126937
ENSG00000164300.16	SERINC5	2.21113	0.0270269	0.00374728	1	1	1	0.0270269	0.0795727
ENSG00000166557.12	TMED3	-2.21083	0.0270474	0.0016572	1	1	1	0.0270474	0.0626794
ENSG00000186231.16	KLHL32	-2.2104	0.0270777	0.00235152	2	2	2	0.0315573	0.0708055
ENSG00000154144.12	TBRG1	2.20946	0.0271423	0.00023785	1	1	1	0.0271423	0.0899545
ENSG00000196704.11	AMZ2	2.20945	0.0271431	0.00210311	2	2	2	0.0183053	0.0771045
ENSG00000139269.2	INHBE	-2.20915	0.0271642	0.00435078	1	2	2	0.0271642	0.100565
ENSG00000127241.16	MASP1	-2.20629	0.0273637	0.00381326	2	2	2	0.040369	0.0925124
ENSG00000084636.17	COL16A1	-2.20366	0.0275483	0.0859456	2	2	2	0.0128078	0.328165
ENSG00000165097.13	KDM1B	2.20026	0.0277883	0.00257228	1	1	1	0.0277883	0.0808165
ENSG00000143553.10	SNAPIN	2.19992	0.0278127	0.0154524	2	2	2	0.0059933	0.116901
ENSG00000082397.17	EPB41L3	-2.19895	0.0278817	4.67828e-05	1	1	1	0.0278817	0.00944117
ENSG00000172803.17	SNX32	2.19829	0.0279281	0.137629	1	1	1	0.0279281	0.785014
ENSG00000125744.11	RTN2	2.19725	0.0280023	2.37669e-05	2	2	2	0.109014	0.0192401
ENSG00000117448.13	AKR1A1	2.19591	0.0280984	0.000522894	2	2	2	0.0554048	0.0263789
ENSG00000124496.12	TRERF1	2.19587	0.0281012	0.00870611	1	1	1	0.0281012	0.544231
ENSG00000134982.16	APC	-2.19533	0.0281401	0.000754129	2	2	2	0.0288994	0.0415786
ENSG00000067704.9	IARS2	2.19515	0.0281525	0.00218737	2	2	2	0.00419759	0.247631
ENSG00000272566.1	RP11-462G22.2	-2.19485	0.0281742	0.0026239	1	2	2	0.0281742	0.0784668
ENSG00000161016.17	RPL8	2.19269	0.02833	0.000389787	1	1	1	0.02833	0.0769911
ENSG00000241837.6	ATP5O	-2.19199	0.0283803	0.0257135	3	3	3	0.0277897	0.22066
ENSG00000118496.4	FBXO30	2.19166	0.0284042	8.46742e-05	2	2	2	0.0283226	0.0146414
ENSG00000075886.10	TUBA3D	2.19012	0.0285154	0.121824	3	3	3	0.0230972	0.388069
ENSG00000136718.9	IMP4	2.18983	0.0285362	3.01569e-06	1	1	1	0.0285362	0.00665058
ENSG00000136247.14	ZDHHC4	-2.18937	0.0285697	0.0216956	2	2	2	0.0208401	0.294988
ENSG00000106780.8	MEGF9	2.1885	0.0286333	0.000425388	1	1	1	0.0286333	0.0332904
ENSG00000187021.14	PNLIPRP1	-2.18768	0.0286929	0.000114615	1	1	1	0.0286929	0.0283579
ENSG00000189134.3	NKAPL	-2.18736	0.0287161	0.00463241	2	2	2	0.0331266	0.0890198
ENSG00000139192.11	TAPBPL	2.18673	0.028762	0.12664	1	1	1	0.028762	0.61675
ENSG00000163961.4	RNF168	-2.18648	0.0287807	0.0100466	2	2	2	0.114446	0.335581
ENSG00000125821.11	DTD1	2.18625	0.0287976	0.0437084	2	2	2	0.0352652	0.261875
ENSG00000169826.7	CSGALNACT2	2.1861	0.0288084	0.181883	1	1	1	0.0288084	0.765228
ENSG00000230555.2	RP11-517P14.2	2.18536	0.0288626	0.00525577	2	2	2	0.0568655	0.197406
ENSG00000072832.14	CRMP1	2.18528	0.0288684	0.00412721	1	1	1	0.0288684	0.0922625
ENSG00000168393.12	DTYMK	2.185	0.0288887	0.0124049	1	1	1	0.0288887	0.158718
ENSG00000151849.14	CENPJ	2.18471	0.0289102	0.0113331	1	1	1	0.0289102	0.163075
ENSG00000183114.7	FAM43B	2.18451	0.0289247	9.66627e-05	2	2	2	0.0360814	0.0202669
ENSG00000058668.14	ATP2B4	2.18403	0.0289603	3.57876e-05	1	1	1	0.0289603	0.0103758
ENSG00000076003.4	MCM6	-2.18373	0.0289824	0.0361192	2	2	2	0.0373145	0.315405
ENSG00000039068.18	CDH1	-2.18363	0.0289894	0.0311887	1	1	1	0.0289894	0.253337
ENSG00000123104.11	ITPR2	-2.18322	0.0290199	0.0111292	1	1	1	0.0290199	0.192412
ENSG00000146701.11	MDH2	2.18255	0.0290688	0.00149741	2	2	2	0.0125387	0.0694388
ENSG00000123975.4	CKS2	-2.18163	0.0291367	0.0508521	2	2	2	0.0290626	0.596693
ENSG00000137409.19	MTCH1	-2.18107	0.0291782	1.12052e-05	1	2	2	0.0291782	0.0195246
ENSG00000092850.11	TEKT2	2.17958	0.0292888	3.1771e-06	1	1	1	0.0292888	0.00483764
ENSG00000126583.10	PRKCG	-2.17953	0.0292924	0.000274222	1	1	1	0.0292924	0.084082
ENSG00000143891.16	GALM	-2.17754	0.0294401	0.00183553	1	1	1	0.0294401	0.119383
ENSG00000124570.17	SERPINB6	-2.17691	0.0294871	0.00692775	1	2	2	0.0294871	0.131289
ENSG00000198862.13	LTN1	-2.176	0.029555	3.06162e-05	1	1	1	0.029555	0.0118158
ENSG00000156256.14	USP16	2.176	0.029555	7.47065e-05	1	1	1	0.029555	0.0184572
ENSG00000272142.1	RP11-428J1.5	2.17597	0.0295575	0.00350273	2	2	2	0.0389371	0.087134
ENSG00000236287.7	ZBED5	-2.17588	0.0295643	1.01358e-06	1	1	1	0.0295643	0.00320151
ENSG00000166348.18	USP54	2.17549	0.0295934	0.00029868	1	1	1	0.0295934	0.0511316
ENSG00000105464.3	GRIN2D	2.17492	0.0296361	1.39716e-05	1	1	1	0.0296361	0.0373786
ENSG00000132603.13	NIP7	-2.17234	0.0298302	0.0181185	2	2	2	0.0323653	0.204523
ENSG00000102924.11	CBLN1	-2.17192	0.0298618	6.45e-06	1	1	1	0.0298618	0.00657963
ENSG00000267939.1	CTD-2325M2.1	2.17152	0.0298916	0.127384	2	2	2	0.0220846	0.452631
ENSG00000174599.5	TRAM1L1	-2.17129	0.0299089	8.95822e-06	1	1	1	0.0299089	0.00690699
ENSG00000133816.13	MICAL2	2.17062	0.0299599	0.00423303	2	2	2	0.0422117	0.177253
ENSG00000205413.7	SAMD9	2.17041	0.0299754	0.000283377	1	1	1	0.0299754	0.0755892
ENSG00000158113.12	LRRC43	2.17029	0.0299852	2.59738e-05	1	1	1	0.0299852	0.0213524
ENSG00000168672.3	FAM84B	2.16917	0.0300696	7.25765e-06	1	1	1	0.0300696	0.00988045
ENSG00000087301.8	TXNDC16	2.1683	0.0301358	0.04298	1	1	1	0.0301358	0.503864
ENSG00000134108.12	ARL8B	-2.16828	0.0301375	0.00387102	1	1	1	0.0301375	0.0935498
ENSG00000228126.1	FALEC	2.16762	0.030188	0.0315474	2	2	2	4.93255e-05	0.398075
ENSG00000105497.7	ZNF175	-2.16741	0.0302033	0.00606987	1	1	1	0.0302033	0.109804
ENSG00000138029.13	HADHB	-2.16573	0.0303314	0.0173205	3	3	3	0.0126899	0.126221
ENSG00000224383.7	PRR29	-2.16485	0.0303988	0.000524371	1	1	1	0.0303988	0.0400528
ENSG00000135108.14	FBXO21	-2.16484	0.0303996	0.00360268	1	1	1	0.0303996	0.10942
ENSG00000171853.15	TRAPPC12	-2.1627	0.0305644	0.0259636	1	1	1	0.0305644	0.212523
ENSG00000239839.6	DEFA3	2.16102	0.0306937	0.0105806	1	2	2	0.0306937	0.377254
ENSG00000124614.13	RPS10	2.15919	0.0308357	0.000647162	1	1	1	0.0308357	0.116139
ENSG00000173258.12	ZNF483	-2.15769	0.0309518	0.00750699	2	2	2	0.0311654	0.318022
ENSG00000253953.2	PCDHGB4	-2.15746	0.0309698	0.00693163	2	2	2	0.047907	0.18983
ENSG00000213551.4	DNAJC9	2.15678	0.0310229	0.00716888	1	1	1	0.0310229	0.24279
ENSG00000173473.10	SMARCC1	-2.15661	0.0310361	2.19981e-06	1	1	1	0.0310361	0.00257519
ENSG00000148337.20	CIZ1	2.1565	0.0310448	0.00830081	2	2	2	0.0169955	0.14533
ENSG00000135643.4	KCNMB4	-2.15648	0.031046	7.20686e-05	1	1	1	0.031046	0.0195907
ENSG00000196263.7	ZNF471	2.15491	0.0311688	0.0259791	1	1	1	0.0311688	0.213338
ENSG00000106636.7	YKT6	-2.15488	0.0311714	0.00342069	1	2	2	0.0311714	0.179078
ENSG00000147654.14	EBAG9	-2.1541	0.0312322	0.000377447	1	1	1	0.0312322	0.19428
ENSG00000180667.10	YOD1	2.15128	0.031454	0.000248637	1	1	1	0.031454	0.0231224
ENSG00000186642.15	PDE2A	-2.15017	0.0315421	0.0771868	1	1	1	0.0315421	0.356873
ENSG00000241404.6	EGFL8	2.14977	0.0315736	0.00303862	1	1	1	0.0315736	0.088109
ENSG00000088930.7	XRN2	2.14891	0.0316419	2.76453e-06	1	1	1	0.0316419	0.00421022
ENSG00000272375.1	RP11-51J9.6	-2.14729	0.0317698	0.0455036	2	2	2	0.0231724	0.380609
ENSG00000127220.5	ABHD8	2.14719	0.0317784	0.00358974	2	2	2	0.0530608	0.064344
ENSG00000198522.13	GPN1	-2.14694	0.0317981	1.94173e-05	1	1	1	0.0317981	0.0257019
ENSG00000185532.15	PRKG1	2.14656	0.031828	1.36753e-05	2	2	2	0.00179588	0.0245319
ENSG00000149761.8	NUDT22	2.14559	0.0319054	0.00118817	2	2	2	0.0252095	0.0532042
ENSG00000182362.13	YBEY	-2.14539	0.0319217	0.431906	2	2	2	0.0217826	0.870189
ENSG00000123297.17	TSFM	2.14424	0.0320138	0.0358949	1	1	1	0.0320138	0.283034
ENSG00000157483.8	MYO1E	-2.14329	0.0320902	7.67959e-05	1	1	1	0.0320902	0.0400074
ENSG00000141446.10	ESCO1	2.14196	0.032197	0.00395168	1	1	1	0.032197	0.12413
ENSG00000053747.15	LAMA3	-2.14151	0.032233	0.000101059	1	1	1	0.032233	0.0714459
ENSG00000138346.14	DNA2	-2.14086	0.0322852	0.521564	3	3	3	0.0272448	0.954814
ENSG00000034713.7	GABARAPL2	2.14064	0.0323032	0.000406556	2	2	2	0.0298336	0.059245
ENSG00000139116.18	KIF21A	2.13969	0.0323795	0.000680789	2	2	2	0.0233758	0.0556417
ENSG00000109270.12	LAMTOR3	2.13846	0.0324793	0.0236064	2	2	2	0.0353028	0.237501
ENSG00000101444.12	AHCY	-2.13831	0.0324914	4.80149e-05	1	1	1	0.0324914	0.0175462
ENSG00000184949.15	FAM227A	2.13805	0.0325123	0.0598318	2	2	2	0.0108661	0.354208
ENSG00000133302.12	SLF1	2.1378	0.0325332	0.0324944	2	2	2	0.0222372	0.196982
ENSG00000104872.10	PIH1D1	2.13689	0.032607	0.00942584	2	2	2	0.0583264	0.11106
ENSG00000067225.17	PKM	2.13643	0.0326444	1.90323e-06	2	2	2	0.0648571	0.00742504
ENSG00000143776.18	CDC42BPA	2.13611	0.0326703	0.00101243	2	2	2	0.0102863	0.0819507
ENSG00000234418.1	RP11-560I19.1	-2.13405	0.0328389	0.0214166	2	2	2	0.0557652	0.198092
ENSG00000261221.3	ZNF865	-2.13343	0.0328891	0.000145329	1	1	1	0.0328891	0.0250109
ENSG00000183379.8	SYNDIG1L	-2.13268	0.0329513	0.00417109	2	2	2	0.0310312	0.0904419
ENSG00000169836.4	TACR3	-2.132	0.0330065	1.62707e-06	2	2	2	0.0329479	0.00377217
ENSG00000260947.1	RP11-384P7.7	2.13075	0.0331094	0.111533	1	2	2	0.0331094	1.30236
ENSG00000166166.12	TRMT61A	2.1305	0.0331305	0.000798497	1	1	1	0.0331305	0.110195
ENSG00000164466.12	SFXN1	-2.12971	0.0331952	3.89368e-05	1	1	1	0.0331952	0.00886951
ENSG00000128266.8	GNAZ	2.12828	0.0333135	0.021985	1	1	1	0.0333135	0.226372
ENSG00000181135.15	ZNF707	-2.12824	0.0333174	0.0141754	1	1	1	0.0333174	0.604533
ENSG00000267519.5	CTD-3252C9.4	-2.12811	0.0333277	2.85617e-05	1	1	1	0.0333277	0.0271359
ENSG00000141034.9	GID4	2.1274	0.0333866	1.04521e-06	1	1	1	0.0333866	0.0013574
ENSG00000138443.15	ABI2	2.12718	0.0334054	0.00089988	1	1	1	0.0334054	0.0419641
ENSG00000153157.12	SYCP2L	-2.12717	0.0334059	0.018197	2	2	2	0.0595638	0.167656
ENSG00000170775.2	GPR37	2.12498	0.0335885	0.000285278	1	1	1	0.0335885	0.0560184
ENSG00000125285.5	SOX21	-2.12457	0.0336224	1.1853e-10	1	1	1	0.0336224	2.5455e-05
ENSG00000276073.1	RP5-1125A11.7	-2.12404	0.0336672	0.0575367	2	2	2	0.0344094	0.354164
ENSG00000213465.7	ARL2	2.12363	0.0337014	0.000197829	1	1	1	0.0337014	0.0466489
ENSG00000198353.7	HOXC4	2.12358	0.0337056	0.000441899	1	1	1	0.0337056	0.0338813
ENSG00000137392.9	CLPS	2.12333	0.033726	2.08359e-05	1	1	1	0.033726	0.0324411
ENSG00000134917.9	ADAMTS8	-2.12276	0.0337742	0.0703832	2	2	2	0.00962161	1.0113
ENSG00000167508.11	MVD	-2.12213	0.0338268	0.0019536	1	1	1	0.0338268	0.0925288
ENSG00000226476.3	LINC01748	-2.12159	0.0338725	0.005935	1	1	1	0.0338725	0.111525
ENSG00000136522.13	MRPL47	2.12074	0.0339439	0.000618589	1	1	1	0.0339439	0.0513335
ENSG00000166349.9	RAG1	-2.12064	0.0339517	0.014276	2	2	2	0.00590809	0.128633
ENSG00000123119.11	NECAB1	-2.12063	0.0339533	6.87156e-10	1	1	1	0.0339533	9.61405e-05
ENSG00000148516.21	ZEB1	2.12055	0.0339593	0.000109107	1	1	1	0.0339593	0.0302682
ENSG00000177707.10	NECTIN3	-2.12025	0.0339847	0.0388439	1	1	1	0.0339847	0.653668
ENSG00000269514.1	RP11-370I10.12	-2.11939	0.0340573	0.0160044	2	2	2	0.00343024	0.173324
ENSG00000277200.1	RP11-74E22.8	-2.11939	0.0340574	0.00202221	1	1	1	0.0340574	0.0653278
ENSG00000167123.18	CERCAM	2.11903	0.0340877	0.000225058	1	1	1	0.0340877	0.0284332
ENSG00000153395.9	LPCAT1	2.11884	0.034104	0.00150986	2	2	2	0.0263222	0.0728477
ENSG00000197329.11	PELI1	2.11859	0.0341252	4.79209e-07	1	1	1	0.0341252	0.00229593
ENSG00000160588.9	MPZL3	2.11705	0.0342558	0.0182854	1	1	1	0.0342558	0.199158
ENSG00000095596.11	CYP26A1	-2.11547	0.0343898	0.00469739	1	1	1	0.0343898	0.0936716
ENSG00000226742.3	HSBP1L1	2.11532	0.0344028	0.00307083	1	1	1	0.0344028	0.102387
ENSG00000267289.1	CTD-2623N2.11	2.1139	0.0345235	0.108941	1	1	1	0.0345235	0.514458
ENSG00000186732.13	MPPED1	2.1137	0.034541	0.00699483	2	2	2	0.0345346	0.116527
ENSG00000238227.7	C9orf69	-2.11331	0.0345739	0.000383784	1	1	1	0.0345739	0.114265
ENSG00000122390.17	NAA60	-2.11304	0.034597	0.000140286	1	1	1	0.034597	0.0177281
ENSG00000054282.15	SDCCAG8	-2.11103	0.0347701	0.0170779	1	1	1	0.0347701	0.188942
ENSG00000183718.5	TRIM52	-2.10985	0.0348713	0.028254	1	2	2	0.0348713	0.767381
ENSG00000197646.7	PDCD1LG2	-2.10672	0.0351421	0.046988	2	2	2	0.0314811	0.331513
ENSG00000178913.7	TAF7	-2.10657	0.0351546	4.23029e-05	1	1	1	0.0351546	0.0123654
ENSG00000065911.11	MTHFD2	-2.10544	0.0352529	9.50107e-06	1	2	2	0.0352529	0.00883875
ENSG00000132294.14	EFR3A	-2.10515	0.0352785	0.0080567	1	1	1	0.0352785	0.222509
ENSG00000160741.16	CRTC2	-2.10499	0.0352921	2.48738e-05	1	1	1	0.0352921	0.0498736
ENSG00000167720.12	SRR	-2.10462	0.0353243	0.171974	1	1	1	0.0353243	0.674794
ENSG00000213699.8	SLC35F6	2.10386	0.0353906	0.00459625	1	1	1	0.0353906	0.0943092
ENSG00000088827.12	SIGLEC1	2.10309	0.0354579	5.07935e-05	1	1	1	0.0354579	0.0247788
ENSG00000152700.13	SAR1B	2.10199	0.0355544	0.00141507	1	1	1	0.0355544	0.0790123
ENSG00000064199.6	SPA17	-2.10187	0.0355647	0.0103302	2	2	2	0.035441	0.516172
ENSG00000271734.1	RP1-111B22.3	-2.10176	0.0355739	0.0011669	1	1	1	0.0355739	0.143118
ENSG00000234546.3	LINC01759	-2.10107	0.0356346	0.00123286	1	1	1	0.0356346	0.103883
ENSG00000172543.7	CTSW	-2.10101	0.0356399	0.159134	2	2	2	0.0280501	1.00482
ENSG00000257219.5	RP11-54A9.1	-2.10076	0.0356623	0.00439954	2	2	2	0.0191142	0.116001
ENSG00000008226.19	DLEC1	-2.10068	0.035669	0.000229769	1	1	1	0.035669	0.0220583
ENSG00000107864.14	CPEB3	-2.09915	0.0358038	0.000324492	1	1	1	0.0358038	0.0278024
ENSG00000180228.12	PRKRA	-2.09819	0.0358881	0.00152608	2	2	2	0.0477294	0.0738711
ENSG00000103599.19	IQCH	2.09819	0.0358882	0.0732592	2	2	2	0.0327084	0.260412
ENSG00000123983.13	ACSL3	2.09784	0.0359196	0.000521772	2	2	2	0.0382033	0.112586
ENSG00000110057.7	UNC93B1	2.09748	0.0359512	0.00264994	1	1	1	0.0359512	0.112442
ENSG00000179335.18	CLK3	-2.09716	0.0359797	0.00100449	1	1	1	0.0359797	0.110191
ENSG00000167600.13	CYP2S1	2.09626	0.0360589	7.18345e-05	1	1	1	0.0360589	0.0207043
ENSG00000215374.5	FAM66B	-2.09451	0.0362146	0.0268915	1	2	2	0.0362146	0.306388
ENSG00000197905.8	TEAD4	-2.09408	0.0362532	0.000293154	1	1	1	0.0362532	0.0443578
ENSG00000188573.7	FBLL1	2.09386	0.0362729	0.0131027	2	2	2	0.047754	0.19578
ENSG00000164659.14	KIAA1324L	2.09362	0.036294	1.32897e-05	1	1	1	0.036294	0.0166429
ENSG00000116750.13	UCHL5	-2.09358	0.0362975	4.62555e-07	1	1	1	0.0362975	0.00396691
ENSG00000122877.15	EGR2	2.09343	0.0363108	0.000295704	2	2	2	0.0628454	0.0237154
ENSG00000100997.18	ABHD12	2.09311	0.0363394	0.0300211	2	2	2	0.0107568	0.312452
ENSG00000197912.14	SPG7	-2.0926	0.0363852	1.3537e-05	1	1	1	0.0363852	0.0186816
ENSG00000214026.10	MRPL23	-2.09235	0.036407	0.278325	1	1	1	0.036407	0.978982
ENSG00000153130.17	SCOC	2.09188	0.0364496	4.60463e-06	2	2	2	0.0155862	0.00522968
ENSG00000151135.9	TMEM263	-2.09104	0.0365248	0.0200127	2	2	2	0.0485819	0.15396
ENSG00000109113.18	RAB34	2.09095	0.0365328	0.00101098	1	1	1	0.0365328	0.0740757
ENSG00000168612.4	ZSWIM1	-2.08886	0.0367201	7.35549e-05	1	1	1	0.0367201	0.0857642
ENSG00000245017.2	RP11-181C3.1	-2.08809	0.0367895	0.00018792	1	1	1	0.0367895	0.0194096
ENSG00000134308.13	YWHAQ	2.08793	0.0368043	0.00313961	1	1	1	0.0368043	0.178182
ENSG00000130856.15	ZNF236	-2.08744	0.0368482	0.00710788	1	1	1	0.0368482	0.158078
ENSG00000162664.16	ZNF326	2.08707	0.0368821	9.75985e-06	1	1	1	0.0368821	0.00829575
ENSG00000133193.12	FAM104A	2.08675	0.0369111	8.12655e-07	1	1	1	0.0369111	0.00330622
ENSG00000149212.11	SESN3	-2.08547	0.0370265	4.3396e-06	1	1	1	0.0370265	0.00321518
ENSG00000128683.13	GAD1	2.08466	0.0370998	0.0118939	2	2	2	0.0283783	0.183498
ENSG00000122548.5	KIAA0087	2.08219	0.0373247	0.00127311	1	1	1	0.0373247	0.0557238
ENSG00000167748.10	KLK1	2.08147	0.0373905	6.70189e-05	2	2	2	0.0737421	0.0384627
ENSG00000141564.13	RPTOR	2.08038	0.0374902	2.97433e-06	1	1	1	0.0374902	0.00261715
ENSG00000172795.15	DCP2	-2.08002	0.0375238	0.0149237	2	2	2	0.0624283	0.15998
ENSG00000049323.15	LTBP1	2.07998	0.037527	0.00706502	1	1	1	0.037527	0.188378
ENSG00000105281.12	SLC1A5	2.07939	0.0375815	0.00205166	1	1	1	0.0375815	0.135886
ENSG00000147679.11	UTP23	2.07936	0.037584	0.00582317	2	2	2	0.0223723	0.0962149
ENSG00000273899.4	NOL12	-2.07919	0.0375998	2.60775e-05	2	2	2	0.0423375	0.0156408
ENSG00000131771.13	PPP1R1B	2.07831	0.0376811	0.00186795	1	2	2	0.0376811	0.0672335
ENSG00000198728.10	LDB1	2.07813	0.0376975	0.000932674	1	1	1	0.0376975	0.0499823
ENSG00000076242.14	MLH1	-2.07676	0.0378237	0.00166743	1	1	1	0.0378237	0.0908503
ENSG00000262874.1	C19orf84	2.07451	0.0380316	0.0989313	1	1	1	0.0380316	0.564367
ENSG00000152137.6	HSPB8	-2.07234	0.0382339	0.00303783	1	1	1	0.0382339	0.16535
ENSG00000234056.1	LINC00463	2.07124	0.0383366	0.0179719	1	1	1	0.0383366	0.522786
ENSG00000271788.1	CTD-2201E18.5	2.0704	0.0384147	0.00803866	1	1	1	0.0384147	0.130125
ENSG00000132661.3	NXT1	-2.0702	0.0384338	0.000614768	1	1	1	0.0384338	0.0909357
ENSG00000106261.16	ZKSCAN1	-2.0695	0.0384991	0.00147722	1	1	1	0.0384991	0.0598408
ENSG00000110422.11	HIPK3	2.06947	0.0385019	0.000257704	1	1	1	0.0385019	0.0815104
ENSG00000092421.16	SEMA6A	2.06879	0.038566	2.77146e-05	1	1	1	0.038566	0.0307061
ENSG00000164032.11	H2AFZ	2.06869	0.0385751	0.000686408	1	1	1	0.0385751	0.0418767
ENSG00000163898.9	LIPH	2.06856	0.0385874	0.0192296	1	1	1	0.0385874	0.54077
ENSG00000130717.12	UCK1	2.06767	0.0386709	0.0644505	1	1	1	0.0386709	0.370987
ENSG00000168175.14	MAPK1IP1L	-2.06738	0.0386983	0.00203484	1	1	1	0.0386983	0.175911
ENSG00000253799.1	LINC01030	-2.06722	0.0387135	3.22406e-09	1	1	1	0.0387135	7.94304e-05
ENSG00000122547.10	EEPD1	-2.06555	0.0388706	0.0025786	1	1	1	0.0388706	0.0958959
ENSG00000163631.16	ALB	2.06549	0.0388764	7.96944e-08	1	1	1	0.0388764	0.00143339
ENSG00000136280.15	CCM2	-2.06547	0.0388786	0.00609039	2	2	2	0.0245713	0.137234
ENSG00000116406.18	EDEM3	-2.06484	0.0389381	0.000510846	1	1	1	0.0389381	0.114762
ENSG00000251575.2	C5orf64-AS1	2.06423	0.038996	0.0711316	2	2	2	0.0283269	0.312575
ENSG00000101311.15	FERMT1	-2.06368	0.0390478	0.000507675	1	1	1	0.0390478	0.160134
ENSG00000214376.5	VSTM5	-2.0631	0.0391033	0.00202669	2	2	2	0.102008	0.1162
ENSG00000168575.9	SLC20A2	2.06291	0.0391209	2.25513e-05	1	1	1	0.0391209	0.0195523
ENSG00000143970.16	ASXL2	-2.06269	0.0391426	0.00174448	1	2	2	0.0391426	0.0605922
ENSG00000174197.16	MGA	-2.06192	0.0392152	0.000112116	1	1	1	0.0392152	0.0191743
ENSG00000171044.10	XKR6	-2.06153	0.0392529	0.00319288	1	1	1	0.0392529	0.0831578
ENSG00000256980.4	KHDC1L	-2.06123	0.0392808	0.128987	2	2	2	0.0275966	0.686647
ENSG00000122884.12	P4HA1	-2.06094	0.0393087	1.34702e-06	1	1	1	0.0393087	0.00343379
ENSG00000173486.12	FKBP2	-2.06071	0.0393307	8.59614e-07	1	1	1	0.0393307	0.00184501
ENSG00000177752.14	YIPF7	-2.06067	0.039335	0.0610559	2	2	2	0.0397698	0.342146
ENSG00000230615.6	RP5-1198O20.4	-2.0603	0.0393694	0.000220824	1	2	2	0.0393694	0.0305722
ENSG00000143756.11	FBXO28	-2.05999	0.0393994	0.00773316	1	1	1	0.0393994	0.133806
ENSG00000104723.20	TUSC3	-2.05948	0.0394482	7.92194e-05	1	1	1	0.0394482	0.0156089
ENSG00000204262.11	COL5A2	2.05934	0.0394613	0.00348619	2	2	2	0.0412636	0.101277
ENSG00000005339.14	CREBBP	2.05865	0.0395275	0.000179673	1	1	1	0.0395275	0.019139
ENSG00000259224.2	SLC35G6	2.05805	0.0395852	0.0119533	1	1	1	0.0395852	0.195506
ENSG00000007341.18	ST7L	-2.05757	0.039631	0.091749	1	1	1	0.039631	0.436649
ENSG00000236914.3	LINC01852	2.05601	0.0397815	0.000366075	2	2	2	0.0705126	0.0428435
ENSG00000132383.11	RPA1	2.05587	0.0397951	0.0751557	2	2	2	0.0312996	0.613526
ENSG00000104205.12	SGK3	-2.05587	0.0397952	0.000271561	1	1	1	0.0397952	0.117118
ENSG00000221988.12	PPT2	2.055	0.0398789	0.00407182	2	2	2	0.0325244	0.10005
ENSG00000138483.2	CCDC54	2.05401	0.0399752	0.000359156	1	1	1	0.0399752	0.0275078
ENSG00000132965.9	ALOX5AP	2.05369	0.0400059	1.88808e-05	2	2	2	0.0748638	0.00936106
ENSG00000166377.19	ATP9B	-2.05264	0.0401075	0.00546441	2	2	2	0.0480994	0.15133
ENSG00000166313.18	APBB1	-2.05259	0.0401122	0.0017024	2	2	2	0.0673335	0.039068
ENSG00000150672.16	DLG2	2.05248	0.0401232	2.23769e-05	1	1	1	0.0401232	0.00802954
ENSG00000106290.14	TAF6	-2.05123	0.0402446	0.00292243	1	1	1	0.0402446	0.0706278
ENSG00000115808.11	STRN	2.05052	0.0403139	3.04895e-05	1	1	1	0.0403139	0.0231341
ENSG00000153214.9	TMEM87B	-2.05037	0.040328	0.00492533	2	2	2	0.0437622	0.287384
ENSG00000151322.18	NPAS3	-2.04886	0.040476	3.6433e-06	1	1	1	0.040476	0.0135655
ENSG00000071462.11	WBSCR22	2.04881	0.0404804	0.000543794	1	1	1	0.0404804	0.0335916
ENSG00000248599.1	FLJ42969	2.04875	0.040487	0.0481105	2	2	2	0.00821061	1.02604
ENSG00000214870.8	AC004540.5	2.0485	0.040511	0.037147	2	2	2	0.0393323	0.291377
ENSG00000184307.14	ZDHHC23	-2.04694	0.0406638	0.00816861	1	2	2	0.0406638	0.124041
ENSG00000160796.16	NBEAL2	2.04509	0.0408461	0.00872979	1	1	1	0.0408461	0.133134
ENSG00000152954.11	NRSN1	2.04479	0.0408754	0.000458753	2	2	2	0.0412738	0.213573
ENSG00000213079.9	SCAF8	2.04469	0.0408859	0.000137429	1	1	1	0.0408859	0.0170943
ENSG00000185033.14	SEMA4B	-2.04286	0.0410662	0.0021538	1	1	1	0.0410662	0.142098
ENSG00000065183.15	WDR3	-2.04209	0.0411423	0.0119059	1	1	1	0.0411423	0.554031
ENSG00000111275.12	ALDH2	2.04052	0.041299	0.00995159	1	1	1	0.041299	0.198515
ENSG00000206432.4	TMEM200C	-2.03944	0.0414056	3.06362e-06	1	1	1	0.0414056	0.00279444
ENSG00000170242.17	USP47	2.03901	0.0414492	0.00222227	1	1	1	0.0414492	0.0983389
ENSG00000112812.15	PRSS16	2.03881	0.0414693	0.00299497	1	1	1	0.0414693	0.133008
ENSG00000170175.10	CHRNB1	-2.0385	0.0415001	0.0245863	1	1	1	0.0415001	0.243772
ENSG00000127616.17	SMARCA4	2.03826	0.0415244	0.00346917	1	2	2	0.0415244	0.100506
ENSG00000257017.8	HP	2.03818	0.0415319	0.0136051	2	2	2	0.0373099	0.17612
ENSG00000114395.10	CYB561D2	2.03783	0.0415667	0.000518331	1	1	1	0.0415667	0.0634404
ENSG00000171135.13	JAGN1	2.03713	0.041637	0.00499946	2	2	2	0.0496582	0.107021
ENSG00000152990.13	ADGRA3	2.03625	0.0417253	7.37183e-05	1	1	1	0.0417253	0.0141133
ENSG00000101445.9	PPP1R16B	2.03588	0.0417623	0.000142566	1	1	1	0.0417623	0.0181172
ENSG00000077454.15	LRCH4	2.03475	0.0418764	0.0143814	1	1	1	0.0418764	0.317654
ENSG00000276547.1	PCDHGB5	2.03469	0.0418818	0.00152924	2	2	2	0.0180556	0.0529431
ENSG00000165935.9	SMCO2	2.03323	0.0420289	3.71635e-05	1	1	1	0.0420289	0.027831
ENSG00000140326.12	CDAN1	2.03232	0.0421214	0.0163061	2	2	2	0.0418145	0.239226
ENSG00000157379.13	DHRS1	2.03143	0.0422119	0.194299	3	3	3	0.00185756	0.612284
ENSG00000105976.14	MET	-2.03106	0.0422488	0.264698	1	1	1	0.0422488	0.77669
ENSG00000160710.15	ADAR	2.03066	0.0422893	1.70593e-05	1	1	1	0.0422893	0.00695542
ENSG00000125652.7	ALKBH7	2.03014	0.0423428	0.00513771	1	1	1	0.0423428	0.177687
ENSG00000261447.1	RP11-109D9.4	-2.02962	0.0423953	0.0712754	2	2	2	0.0313735	0.397227
ENSG00000176956.12	LY6H	2.02889	0.04247	0.0304791	2	2	2	0.0489213	0.129284
ENSG00000124209.3	RAB22A	2.02876	0.0424829	8.02276e-05	1	1	1	0.0424829	0.0522436
ENSG00000188266.13	HYKK	-2.02801	0.0425594	0.0268403	1	1	1	0.0425594	0.243026
ENSG00000134480.13	CCNH	2.02765	0.0425959	6.161e-07	1	1	1	0.0425959	0.00287875
ENSG00000180304.14	OAZ2	-2.02759	0.042602	0.000120615	1	1	1	0.042602	0.0557638
ENSG00000151014.5	NOCT	-2.02678	0.0426846	0.000206637	1	1	1	0.0426846	0.0838445
ENSG00000075413.17	MARK3	2.02641	0.0427228	0.0623509	2	2	2	0.012406	0.215558
ENSG00000214872.8	SMTNL1	-2.02503	0.0428641	0.57797	2	2	2	0.0252757	0.559653
ENSG00000130669.17	PAK4	-2.0245	0.042919	0.049152	1	1	1	0.042919	0.371595
ENSG00000272226.1	RP11-63G10.3	-2.02449	0.0429197	1.3199e-07	1	1	1	0.0429197	0.000544277
ENSG00000085662.13	AKR1B1	2.0243	0.0429389	0.00126513	2	2	2	0.133012	0.190426
ENSG00000083093.9	PALB2	2.02289	0.0430849	0.0021335	1	1	1	0.0430849	0.210871
ENSG00000146263.11	MMS22L	-2.02175	0.0432025	0.0182185	1	1	1	0.0432025	0.429223
ENSG00000170248.13	PDCD6IP	2.02173	0.0432042	0.0021196	2	2	2	0.0440029	0.1137
ENSG00000243789.10	JMJD7	2.02028	0.0433543	0.0907747	3	3	3	0.0281386	0.333414
ENSG00000166529.14	ZSCAN21	-2.02025	0.0433579	0.163502	2	2	2	0.0287512	0.348606
ENSG00000128185.9	DGCR6L	2.01992	0.0433921	0.0024926	1	1	1	0.0433921	0.499259
ENSG00000184985.16	SORCS2	-2.01859	0.0435301	0.066687	2	2	2	0.0409162	0.371927
ENSG00000204084.12	INPP5B	-2.01857	0.0435323	0.0214783	2	2	2	0.0812032	0.378039
ENSG00000116266.10	STXBP3	2.01826	0.0435644	0.00496882	1	1	1	0.0435644	0.112539
ENSG00000156050.8	FAM161B	2.0179	0.0436015	0.003052	2	2	2	0.0470975	0.111878
ENSG00000164548.10	TRA2A	-2.01753	0.0436404	5.53861e-05	1	1	1	0.0436404	0.0311802
ENSG00000204420.8	MPIG6B	2.01688	0.0437076	4.72192e-05	1	1	1	0.0437076	0.0227906
ENSG00000166501.12	PRKCB	2.01655	0.0437424	0.00195288	1	1	1	0.0437424	0.0744184
ENSG00000173376.13	NDNF	-2.01649	0.0437492	0.00137571	1	1	1	0.0437492	0.0535807
ENSG00000174442.11	ZWILCH	2.01527	0.0438767	0.00446004	2	2	2	0.0182766	0.0664715
ENSG00000274363.1	RP11-104O19.4	2.01428	0.04398	0.00841158	1	1	1	0.04398	0.138664
ENSG00000139324.11	TMTC3	2.01411	0.0439981	0.000221793	1	1	1	0.0439981	0.0338528
ENSG00000164284.14	GRPEL2	2.01396	0.0440142	0.00738199	2	2	2	0.0461632	0.101437
ENSG00000145194.17	ECE2	-2.01388	0.0440224	0.00393113	1	1	1	0.0440224	0.0998951
ENSG00000037897.16	METTL1	2.0138	0.0440301	9.72055e-09	1	1	1	0.0440301	0.000147288
ENSG00000267065.2	LINC02080	-2.01343	0.0440695	0.22477	1	1	1	0.0440695	1.22826
ENSG00000197746.13	PSAP	2.01272	0.0441437	0.000338667	1	1	1	0.0441437	0.0364468
ENSG00000153896.17	ZNF599	2.01213	0.0442064	0.0055697	2	2	2	0.0208075	0.429165
ENSG00000176454.13	LPCAT4	2.01021	0.0444085	7.49096e-07	1	1	1	0.0444085	0.00219161
ENSG00000172175.12	MALT1	-2.00985	0.0444472	0.00424323	2	2	2	0.0407166	0.0876156
ENSG00000186628.12	FSD2	-2.00983	0.0444495	0.00032738	2	2	2	9.21017e-05	0.172909
ENSG00000148719.14	DNAJB12	-2.00912	0.0445244	0.0206359	2	2	2	0.0296262	0.202174
ENSG00000105327.17	BBC3	2.00898	0.0445389	0.000408112	1	1	1	0.0445389	0.102575
ENSG00000113068.9	PFDN1	2.00887	0.0445508	0.0206217	2	2	2	0.0171725	0.154237
ENSG00000148291.9	SURF2	2.00838	0.044603	0.00122014	2	2	2	0.0319206	0.136128
ENSG00000180917.17	CMTR2	-2.00585	0.044872	0.00902016	1	1	1	0.044872	0.149117
ENSG00000169783.12	LINGO1	2.00565	0.0448932	0.026811	1	1	1	0.0448932	0.252022
ENSG00000255135.3	RP11-111M22.3	-2.00563	0.0448957	0.105158	2	2	2	0.0375091	1.01808
ENSG00000230939.1	RP11-314C16.1	-2.00472	0.0449932	0.0226725	1	1	1	0.0449932	0.280933
ENSG00000134324.11	LPIN1	2.00449	0.045018	0.0768575	1	1	1	0.045018	0.39282
ENSG00000203872.6	C6orf163	-2.00444	0.0450225	6.30681e-06	1	1	1	0.0450225	0.0105216
ENSG00000143195.12	ILDR2	2.00399	0.0450714	0.00293614	2	2	2	0.00161184	0.0930324
ENSG00000177238.13	TRIM72	2.00377	0.0450947	0.000327922	1	1	1	0.0450947	0.0337861
ENSG00000177731.15	FLII	2.0037	0.0451025	0.000611038	2	2	2	0.0818447	0.0351391
ENSG00000141646.13	SMAD4	2.00346	0.0451276	1.48216e-06	1	1	1	0.0451276	0.00184642
ENSG00000221986.6	MYBPHL	2.00321	0.0451552	0.0298725	2	2	2	0.0287742	0.164562
ENSG00000165887.11	ANKRD2	2.00284	0.0451941	0.0230428	1	1	1	0.0451941	0.215089
ENSG00000076344.15	RGS11	-2.00154	0.0453346	0.0387506	1	1	1	0.0453346	0.278559
ENSG00000242247.10	ARFGAP3	2.00008	0.0454914	0.0468012	2	2	2	0.0261132	0.314427
ENSG00000118298.10	CA14	-1.99996	0.0455046	0.00813114	1	1	1	0.0455046	0.351644
ENSG00000205002.3	AARD	-1.99892	0.0456172	0.00220295	2	2	2	0.0810045	0.142351
ENSG00000135775.13	COG2	1.99878	0.0456323	2.78647e-06	1	1	1	0.0456323	0.00266814
ENSG00000173699.15	SPATA3	1.99801	0.0457153	0.166839	2	2	2	0.0166914	0.581194
ENSG00000163344.5	PMVK	-1.99799	0.045718	0.00515198	2	2	2	0.0903578	0.112243
ENSG00000149054.15	ZNF215	-1.9977	0.0457495	0.00251483	1	1	1	0.0457495	0.0678756
ENSG00000228106.5	RP11-452F19.3	1.99768	0.0457517	0.0687303	2	2	2	0.0449201	0.357486
ENSG00000145715.14	RASA1	1.9976	0.0457605	0.0015087	1	1	1	0.0457605	0.142456
ENSG00000270039.1	RP11-571M6.17	1.99699	0.0458264	0.0219909	1	1	1	0.0458264	0.221535
ENSG00000152413.14	HOMER1	-1.99653	0.045876	0.000107187	2	2	2	0.0224323	0.0165682
ENSG00000166261.10	ZNF202	1.99641	0.0458891	0.000715856	1	1	1	0.0458891	0.122147
ENSG00000178053.17	MLF1	-1.99561	0.0459768	0.00587163	1	1	1	0.0459768	0.10192
ENSG00000145919.10	BOD1	1.99477	0.0460676	0.0130352	2	2	2	0.112728	0.257192
ENSG00000176714.9	CCDC121	-1.99454	0.0460926	0.000347831	1	2	2	0.0460926	0.108782
ENSG00000141380.13	SS18	-1.99405	0.0461464	0.00284774	2	2	2	0.0350693	0.121686
ENSG00000180104.15	EXOC3	1.99362	0.0461935	0.152836	2	2	2	0.0432205	0.606709
ENSG00000100379.17	KCTD17	-1.9933	0.0462283	0.00243587	1	1	1	0.0462283	0.0918412
ENSG00000158545.15	ZC3H18	1.99297	0.0462653	0.00196858	2	2	2	0.0481909	0.0886173
ENSG00000112343.10	TRIM38	-1.99254	0.046312	0.000187906	2	2	2	0.0555309	0.0330297
ENSG00000174943.9	KCTD13	-1.99218	0.0463518	0.000276174	1	1	1	0.0463518	0.0225099
ENSG00000186283.13	TOR3A	1.99197	0.046374	0.00720311	2	2	2	0.0517353	0.184232
ENSG00000076555.15	ACACB	-1.99163	0.0464118	0.00201385	2	2	2	0.1183	0.112517
ENSG00000143110.11	C1orf162	1.9915	0.0464262	0.00369249	1	1	1	0.0464262	0.0967659
ENSG00000065320.8	NTN1	1.99144	0.0464321	4.38659e-06	1	1	1	0.0464321	0.00378207
ENSG00000095261.13	PSMD5	-1.9908	0.0465027	0.0136596	2	2	2	0.0303414	0.138164
ENSG00000154589.6	LY96	1.99046	0.0465406	6.37523e-05	1	1	1	0.0465406	0.0127279
ENSG00000106327.12	TFR2	1.98993	0.0465991	0.000431775	2	2	2	0.010359	0.0367441
ENSG00000160593.18	JAML	1.9894	0.0466576	0.0159999	2	2	2	0.0455256	0.184805
ENSG00000234165.1	AC114877.3	1.98913	0.0466865	0.000235313	1	1	1	0.0466865	0.0358659
ENSG00000149308.16	NPAT	-1.98902	0.0466995	0.00371808	2	2	2	0.0466597	0.0892526
ENSG00000123427.16	METTL21B	-1.98893	0.0467087	0.274506	1	1	1	0.0467087	0.782704
ENSG00000069188.16	SDK2	1.98868	0.0467365	0.00164649	1	1	1	0.0467365	0.110664
ENSG00000166796.11	LDHC	-1.98688	0.0469354	1.11947	3	3	3	0.0441542	1.35835
ENSG00000271320.1	RP11-1152H14.1	-1.98664	0.0469618	0.000143627	1	1	1	0.0469618	0.0547127
ENSG00000275409.1	RP11-131L12.4	-1.98585	0.0470499	0.0499997	1	1	1	0.0470499	0.379555
ENSG00000166426.7	CRABP1	1.98576	0.0470599	0.0791464	2	2	2	0.0834222	0.274381
ENSG00000119723.16	COQ6	-1.98542	0.0470975	0.000464085	1	1	1	0.0470975	0.0432252
ENSG00000114446.4	IFT57	-1.98542	0.0470976	1.40544e-06	1	1	1	0.0470976	0.0039319
ENSG00000179950.13	PUF60	-1.98497	0.0471476	0.000835899	1	1	1	0.0471476	0.0433138
ENSG00000166352.15	C11orf74	1.98387	0.0472699	0.0046958	2	2	2	0.0493114	0.111512
ENSG00000126777.17	KTN1	1.98362	0.0472977	0.000281777	1	1	1	0.0472977	0.0654606
ENSG00000144395.17	CCDC150	1.98339	0.0473238	0.00178468	1	1	1	0.0473238	0.13434
ENSG00000157404.15	KIT	-1.98292	0.0473769	0.000152577	2	2	2	0.0396427	0.0187241
ENSG00000110955.8	ATP5B	-1.98265	0.0474063	3.47927e-06	1	1	1	0.0474063	0.00851559
ENSG00000118849.9	RARRES1	1.98163	0.047521	0.0439101	1	1	1	0.047521	0.287043
ENSG00000175155.8	YPEL2	1.98064	0.0476319	9.84706e-06	1	1	1	0.0476319	0.00747649
ENSG00000271200.1	RP11-430G17.3	1.98055	0.0476415	0.00755549	1	1	1	0.0476415	0.237061
ENSG00000273181.1	RP11-778D9.13	-1.98021	0.0476803	0.0140078	2	2	2	0.0393824	0.217225
ENSG00000161652.12	IZUMO2	1.98014	0.0476877	0.00363387	1	1	1	0.0476877	0.104474
ENSG00000164609.9	SLU7	-1.97945	0.0477656	0.00824164	1	1	1	0.0477656	0.203461
ENSG00000197265.8	GTF2E2	-1.97941	0.0477697	0.000451939	1	1	1	0.0477697	0.0829024
ENSG00000138080.13	EMILIN1	-1.97935	0.0477772	4.35842e-05	2	2	2	0.0098447	0.0175621
ENSG00000150201.14	FXYD4	-1.97867	0.0478533	0.0163813	1	1	1	0.0478533	0.255979
ENSG00000179085.7	DPM3	-1.97788	0.0479421	0.000496934	1	1	1	0.0479421	0.113188
ENSG00000233926.1	RP11-154D17.1	1.97758	0.0479765	0.0656571	2	2	2	0.0478659	0.40918
ENSG00000213901.10	SLC23A3	1.97729	0.0480092	0.0109432	2	2	2	0.0276478	0.126189
ENSG00000225518.2	LINC01703	1.9772	0.0480186	0.0149797	2	2	2	0.00763802	0.175109
ENSG00000159596.6	TMEM69	-1.977	0.0480414	0.0143412	2	2	2	0.0604918	0.163565
ENSG00000162881.6	OXER1	1.97657	0.0480904	0.00459206	1	1	1	0.0480904	0.143231
ENSG00000267506.5	RP11-13K12.1	1.97651	0.048097	0.0068571	2	2	2	0.0617251	0.140816
ENSG00000129559.12	NEDD8	-1.97651	0.0480971	2.08583e-05	1	1	1	0.0480971	0.0139838
ENSG00000038295.7	TLL1	-1.9765	0.0480984	2.29488e-06	1	1	1	0.0480984	0.00691594
ENSG00000137074.18	APTX	1.9756	0.0481996	0.264886	3	3	3	0.0128851	0.317983
ENSG00000100938.17	GMPR2	-1.97498	0.0482699	0.000402036	2	2	2	0.0480971	0.0441376
ENSG00000041357.15	PSMA4	-1.97496	0.0482722	0.0577942	2	2	2	0.059276	0.422403
ENSG00000100796.17	PPP4R3A	-1.97378	0.0484065	2.34278e-05	1	1	1	0.0484065	0.00957277
ENSG00000139190.16	VAMP1	-1.97239	0.0485653	0.00936282	1	1	1	0.0485653	0.168004
ENSG00000177455.12	CD19	-1.97181	0.0486313	3.10286e-05	1	1	1	0.0486313	0.0395887
ENSG00000137843.11	PAK6	-1.97099	0.0487253	1.23401e-08	1	1	1	0.0487253	0.000259728
ENSG00000182010.10	RTKN2	-1.97064	0.0487653	0.0285388	2	2	2	0.0203108	0.21687
ENSG00000161654.9	LSM12	1.97021	0.0488145	1.66805e-07	1	1	1	0.0488145	0.00238218
ENSG00000142233.11	NTN5	1.97019	0.048817	0.0703681	2	2	2	0.00929055	0.308699
ENSG00000197429.10	IPP	1.97014	0.0488221	0.00500669	2	2	2	0.0709958	0.0798753
ENSG00000170275.14	CRTAP	1.96872	0.0489849	0.0291478	2	2	2	0.0485801	0.361538
ENSG00000221914.9	PPP2R2A	1.96805	0.049062	6.13746e-05	1	1	1	0.049062	0.0305507
ENSG00000063015.19	SEZ6	1.96803	0.0490641	1.4462e-05	2	2	2	0.0747049	0.0099071
ENSG00000032742.17	IFT88	1.96768	0.0491052	0.0486161	2	2	2	0.0262214	0.341597
ENSG00000250668.1	LINC02123	-1.96757	0.0491181	0.00211241	1	1	1	0.0491181	0.0731901
ENSG00000227477.1	STK4-AS1	1.96716	0.0491653	6.23973e-05	1	1	1	0.0491653	0.0140283
ENSG00000151650.7	VENTX	-1.96715	0.0491665	5.50809e-05	1	1	1	0.0491665	0.0432884
ENSG00000110108.9	TMEM109	-1.96696	0.049188	1.63048e-07	1	1	1	0.049188	0.00059425
ENSG00000169752.16	NRG4	1.96691	0.0491938	0.104452	1	1	1	0.0491938	0.654225
ENSG00000226567.1	LINC00606	-1.96684	0.0492014	0.00684446	1	1	1	0.0492014	0.145996
ENSG00000198478.7	SH3BGRL2	1.96662	0.0492266	0.000574077	1	1	1	0.0492266	0.0357133
ENSG00000085832.16	EPS15	1.96638	0.0492551	0.00556029	1	1	1	0.0492551	0.114157
ENSG00000092607.13	TBX15	1.96495	0.0494197	1.58875e-05	1	1	1	0.0494197	0.00840966
ENSG00000170606.14	HSPA4	1.96427	0.0494993	7.10635e-05	1	1	1	0.0494993	0.0428031
ENSG00000182180.13	MRPS16	-1.96369	0.0495661	0.00128948	2	2	2	0.0437892	0.106486
ENSG00000245522.2	RP11-540A21.2	-1.96249	0.0497051	0.00161105	2	2	2	0.0430355	0.0653241
ENSG00000206344.7	HCG27	-1.9623	0.0497276	0.191563	3	3	3	0.024334	0.56321
ENSG00000143344.15	RGL1	1.96173	0.0497941	0.000989047	1	1	1	0.0497941	0.104305
ENSG00000132688.10	NES	-1.96128	0.0498466	0.00459856	1	1	1	0.0498466	0.111897
ENSG00000140932.9	CMTM2	-1.96074	0.0499095	0.0065155	1	1	1	0.0499095	0.197182
ENSG00000164404.8	GDF9	-1.96012	0.0499815	0.0549794	1	1	1	0.0499815	0.343984
ENSG00000179958.8	DCTPP1	-1.96012	0.0499822	0.00138724	2	2	2	0.0112403	0.0375546
ENSG00000135924.15	DNAJB2	1.96008	0.0499864	8.38152e-06	1	1	1	0.0499864	0.00563736
ENSG00000101161.7	PRPF6	1.95963	0.0500387	0.0324922	2	2	2	0.069706	0.393501
ENSG00000122565.18	CBX3	1.95853	0.0501682	3.52822e-05	1	1	1	0.0501682	0.0157337
ENSG00000166037.10	CEP57	-1.95708	0.0503377	0.0156815	2	2	2	0.00130115	0.133114
ENSG00000157851.16	DPYSL5	1.95691	0.0503575	0.0143667	1	1	1	0.0503575	0.167673
ENSG00000272848.1	RP1-137D17.2	-1.95664	0.0503895	0.00593305	1	1	1	0.0503895	0.22789
ENSG00000255561.6	FDXACB1	1.95622	0.0504389	0.0158781	1	1	1	0.0504389	0.192455
ENSG00000274828.1	RP11-567M16.6	-1.95603	0.0504613	0.0529172	1	3	3	0.0504613	0.799787
ENSG00000145029.13	NICN1	1.9552	0.0505592	0.00140244	1	1	1	0.0505592	0.089353
ENSG00000179168.14	GGN	1.9549	0.0505949	9.18536e-06	1	1	1	0.0505949	0.00878231
ENSG00000188766.12	SPRED3	1.9549	0.0505949	0.000691684	1	1	1	0.0505949	0.0762104
ENSG00000114487.9	MORC1	-1.95451	0.0506412	1.60246e-09	1	1	1	0.0506412	7.55964e-05
ENSG00000227502.2	LINC01268	1.95272	0.0508527	0.000159598	1	1	1	0.0508527	0.0298691
ENSG00000102781.13	KATNAL1	1.952	0.0509384	0.0145813	2	2	2	0.0527694	0.178779
ENSG00000267011.5	CTB-50L17.16	1.95179	0.0509636	4.63692e-06	2	2	2	0.0218225	0.00440014
ENSG00000168329.13	CX3CR1	-1.95178	0.0509643	0.000549227	1	1	1	0.0509643	0.0361055
ENSG00000136935.13	GOLGA1	-1.95091	0.0510675	0.0002028	1	1	1	0.0510675	0.0353793
ENSG00000196588.14	MKL1	1.9507	0.0510929	0.0014254	1	1	1	0.0510929	0.0617235
ENSG00000196233.12	LCOR	-1.95019	0.0511535	3.66371e-06	1	1	1	0.0511535	0.0097188
ENSG00000076067.12	RBMS2	1.95006	0.0511684	0.000658906	1	1	1	0.0511684	0.0385739
ENSG00000137944.17	KYAT3	-1.94936	0.0512519	0.0871626	2	2	2	0.0425594	0.385129
ENSG00000204482.10	LST1	-1.94932	0.0512573	0.002049	1	1	1	0.0512573	0.143945
ENSG00000176105.13	YES1	1.94906	0.0512884	0.0151943	1	1	1	0.0512884	0.187035
ENSG00000178028.13	DMAP1	1.94892	0.0513055	0.0309099	2	2	2	0.0438423	0.201818
ENSG00000196517.11	SLC6A9	-1.94874	0.0513268	0.000401309	1	2	2	0.0513268	0.0380856
ENSG00000088448.14	ANKRD10	1.9471	0.0515222	4.05843e-05	1	1	1	0.0515222	0.00933467
ENSG00000132254.12	ARFIP2	1.94705	0.0515288	0.000205916	1	1	1	0.0515288	0.0225753
ENSG00000198739.10	LRRTM3	1.94613	0.051639	5.99934e-08	1	1	1	0.051639	0.000574425
ENSG00000183508.4	FAM46C	-1.946	0.0516551	0.00500037	1	1	1	0.0516551	0.156702
ENSG00000151116.16	UEVLD	1.94557	0.0517066	0.000931395	1	1	1	0.0517066	0.139328
ENSG00000205784.2	ARRDC5	-1.94557	0.0517068	9.27933e-05	1	1	1	0.0517068	0.0187395
ENSG00000197798.8	FAM118B	-1.9449	0.0517867	2.03735e-06	1	1	1	0.0517867	0.00250317
ENSG00000048707.13	VPS13D	-1.9442	0.0518713	9.06428e-06	1	1	1	0.0518713	0.00921833
ENSG00000262155.1	LINC02175	1.9437	0.0519317	0.00218063	2	2	2	0.126656	0.0743026
ENSG00000236714.1	LINC01844	1.94321	0.0519907	0.000146565	2	2	2	0.0669701	0.0258335
ENSG00000082898.16	XPO1	1.94179	0.0521629	0.00114981	1	1	1	0.0521629	0.0646438
ENSG00000189431.7	RASSF10	1.9416	0.0521853	0.00145125	2	2	2	0.0484146	0.140142
ENSG00000178177.15	LCORL	1.94052	0.0523166	0.000996847	2	2	2	0.00678683	0.102494
ENSG00000104804.7	TULP2	-1.94032	0.0523405	0.0137227	2	2	2	0.0112941	0.246207
ENSG00000231690.2	LINC00574	-1.94003	0.0523756	0.017738	1	1	1	0.0523756	0.244439
ENSG00000074603.18	DPP8	-1.93998	0.0523819	0.000704961	1	1	1	0.0523819	0.0467009
ENSG00000107874.10	CUEDC2	1.93924	0.0524717	0.000548825	2	2	2	0.00302247	0.0431882
ENSG00000149679.11	CABLES2	1.93923	0.0524738	0.0442331	1	1	1	0.0524738	0.290642
ENSG00000116171.17	SCP2	-1.93916	0.0524823	0.000418663	2	2	2	0.112555	0.0926615
ENSG00000137831.14	UACA	-1.93865	0.0525439	0.008229	1	1	1	0.0525439	0.180518
ENSG00000123607.14	TTC21B	-1.93772	0.052657	0.00237638	2	2	2	0.0941527	0.0889748
ENSG00000261126.7	RBFADN	-1.93754	0.0526794	0.476863	2	3	3	0.0360103	0.831668
ENSG00000198843.12	SELENOT	-1.93743	0.0526925	0.000177477	1	1	1	0.0526925	0.0173766
ENSG00000249992.1	TMEM158	-1.93742	0.0526942	1.10809e-07	1	1	1	0.0526942	0.0023658
ENSG00000051128.18	HOMER3	1.93663	0.05279	0.0182912	2	2	2	0.0668277	0.198981
ENSG00000169814.12	BTD	1.93644	0.0528141	0.00131463	1	1	1	0.0528141	0.1153
ENSG00000159461.14	AMFR	1.93578	0.0528946	0.02028	2	2	2	0.0573776	0.238502
ENSG00000267260.1	CTD-2162K18.4	-1.93576	0.0528968	0.0534514	1	1	1	0.0528968	0.388889
ENSG00000141030.12	COPS3	1.93505	0.0529843	1.07211e-05	1	2	2	0.0529843	0.00706904
ENSG00000148700.14	ADD3	1.93447	0.0530557	0.000730607	1	1	1	0.0530557	0.0879066
ENSG00000173894.10	CBX2	-1.93435	0.0530702	0.00109485	1	1	1	0.0530702	0.101312
ENSG00000176293.19	ZNF135	1.93418	0.0530906	0.0194201	1	1	1	0.0530906	0.202793
ENSG00000155313.15	USP25	1.93271	0.0532715	0.00341756	1	1	1	0.0532715	0.137101
ENSG00000186153.16	WWOX	-1.93218	0.0533378	0.134649	2	2	2	0.0536909	0.306099
ENSG00000074266.19	EED	-1.93211	0.0533462	0.00622291	1	1	1	0.0533462	0.116094
ENSG00000131043.11	AAR2	1.93197	0.0533636	0.000137418	1	1	1	0.0533636	0.0429933
ENSG00000117399.13	CDC20	1.93173	0.0533929	1.06891e-07	1	1	1	0.0533929	0.00232359
ENSG00000141759.14	TXNL4A	-1.93163	0.0534054	1.70407e-12	1	2	2	0.0534054	9.27755e-06
ENSG00000101546.12	RBFA	-1.93163	0.0534054	0.00217548	1	2	2	0.0534054	0.331487
ENSG00000182255.6	KCNA4	1.93125	0.0534524	0.000355284	1	1	1	0.0534524	0.0365286
ENSG00000110107.8	PRPF19	-1.93107	0.0534748	0.000884053	1	1	1	0.0534748	0.0437574
ENSG00000135519.6	KCNH3	1.93021	0.0535806	0.00046082	1	1	1	0.0535806	0.03615
ENSG00000174607.10	UGT8	-1.92954	0.053664	0.000199244	1	1	1	0.053664	0.0305318
ENSG00000167476.10	JSRP1	-1.9289	0.053743	0.00932044	1	1	1	0.053743	0.216368
ENSG00000166321.13	NUDT13	1.92862	0.0537775	0.0920371	1	1	1	0.0537775	0.869933
ENSG00000188483.7	IER5L	-1.92826	0.0538231	0.00489117	2	2	2	0.0531397	0.0897535
ENSG00000079150.17	FKBP7	-1.92798	0.0538581	0.00514538	1	1	1	0.0538581	0.418389
ENSG00000272021.1	AC008592.8	-1.92768	0.0538946	0.00378217	1	1	1	0.0538946	0.124621
ENSG00000185869.14	ZNF829	-1.9271	0.0539666	0.00600048	1	1	1	0.0539666	0.150837
ENSG00000129354.11	AP1M2	1.92709	0.0539689	0.00191699	2	2	2	0.0538302	0.14257
ENSG00000254245.2	PCDHGA3	1.92672	0.0540141	0.00249137	1	1	1	0.0540141	0.102689
ENSG00000164631.18	ZNF12	-1.9264	0.0540545	0.0108841	2	2	2	0.0137316	0.188336
ENSG00000165300.7	SLITRK5	-1.92589	0.0541177	0.000187771	2	2	2	0.0543382	0.0239108
ENSG00000173868.11	PHOSPHO1	-1.92545	0.0541728	0.00336766	1	1	1	0.0541728	0.226303
ENSG00000183354.11	KIAA2026	1.92538	0.054182	0.000101654	1	1	1	0.054182	0.0177924
ENSG00000138759.18	FRAS1	1.92489	0.0542429	0.00425084	1	1	1	0.0542429	0.0925228
ENSG00000197134.11	ZNF257	-1.92453	0.0542886	0.10976	2	2	2	0.0529976	0.567486
ENSG00000175198.15	PCCA	-1.92424	0.0543243	0.00173794	1	1	1	0.0543243	0.0679082
ENSG00000106638.15	TBL2	1.92414	0.0543364	0.053902	2	2	2	0.0569641	0.84952
ENSG00000197122.11	SRC	-1.92322	0.0544524	2.84584e-05	1	1	1	0.0544524	0.0195652
ENSG00000153048.10	CARHSP1	1.92266	0.0545222	0.00507389	2	2	2	0.0215313	0.0803205
ENSG00000240996.1	RP11-80H5.7	-1.92258	0.0545327	0.0210387	1	1	1	0.0545327	0.228648
ENSG00000079462.7	PAFAH1B3	1.92251	0.0545411	0.000346475	1	1	1	0.0545411	0.0533753
ENSG00000180537.12	RNF182	-1.922	0.0546055	0.0802811	2	2	2	0.095941	0.329716
ENSG00000169570.9	DTWD2	-1.9216	0.0546559	0.0329324	1	1	1	0.0546559	0.353029
ENSG00000046604.12	DSG2	-1.92023	0.0548285	0.0138672	2	2	2	0.0563513	0.177242
ENSG00000197971.14	MBP	-1.91974	0.0548907	6.00012e-05	1	1	1	0.0548907	0.0118587
ENSG00000186470.13	BTN3A2	1.91873	0.0550183	0.779257	3	3	3	0.0562109	1.05304
ENSG00000074416.13	MGLL	1.91834	0.0550677	0.00691884	1	1	1	0.0550677	0.154353
ENSG00000143498.17	TAF1A	-1.91661	0.0552875	0.133611	2	2	2	0.0742371	0.296301
ENSG00000144199.11	FAHD2B	1.91622	0.055337	0.0246007	1	1	1	0.055337	0.256873
ENSG00000075239.13	ACAT1	-1.91564	0.0554104	0.0196773	2	2	2	0.0704041	0.189542
ENSG00000165312.6	OTUD1	-1.91541	0.0554406	2.08602e-05	1	2	2	0.0554406	0.0456729
ENSG00000151090.17	THRB	1.91477	0.0555219	1.05234e-05	1	1	1	0.0555219	0.0148098
ENSG00000196312.12	MFSD14C	1.91196	0.0558817	0.00112353	1	1	1	0.0558817	0.0691819
ENSG00000125787.11	GNRH2	1.91165	0.0559212	0.0192848	1	1	1	0.0559212	0.251474
ENSG00000139220.16	PPFIA2	-1.91142	0.0559509	0.00099644	2	2	2	0.0453684	0.05022
ENSG00000275759.1	RP11-131L12.3	-1.91124	0.0559743	0.353941	2	2	2	0.0778132	0.780212
ENSG00000108963.17	DPH1	1.91041	0.0560806	0.0299662	1	1	1	0.0560806	0.262663
ENSG00000177721.4	ANXA2R	1.91018	0.05611	0.00993252	1	1	1	0.05611	0.149307
ENSG00000136059.14	VILL	-1.90997	0.0561372	0.158463	2	2	2	0.0448888	0.638271
ENSG00000110013.12	SIAE	1.90961	0.0561835	0.000188998	1	1	1	0.0561835	0.0801862
ENSG00000241794.1	SPRR2A	1.90932	0.0562209	3.70611e-05	1	1	1	0.0562209	0.0201909
ENSG00000165512.4	ZNF22	1.90894	0.0562703	0.00108307	1	1	1	0.0562703	0.0487918
ENSG00000272864.1	RP11-17E13.2	1.90806	0.0563834	0.62424	2	2	2	0.034466	0.672664
ENSG00000102996.4	MMP15	1.908	0.0563906	1.81616e-05	1	1	1	0.0563906	0.0194558
ENSG00000232098.3	CTD-2619J13.14	1.9076	0.0564435	0.0153179	1	2	2	0.0564435	0.199768
ENSG00000102710.19	SUPT20H	1.90759	0.0564437	0.0117335	1	1	1	0.0564437	0.268525
ENSG00000137875.4	BCL2L10	-1.90744	0.0564641	0.00508121	2	2	2	0.0644289	0.128892
ENSG00000164758.7	MED30	-1.90684	0.0565417	0.0309545	2	2	2	0.0178512	0.246011
ENSG00000198502.5	HLA-DRB5	-1.90675	0.0565533	0.200204	1	2	2	0.0565533	0.624875
ENSG00000136819.15	C9orf78	1.90661	0.056571	0.00123203	1	1	1	0.056571	0.160244
ENSG00000204655.11	MOG	1.90603	0.0566457	2.3023e-06	2	2	2	0.0945671	0.00271565
ENSG00000182795.12	C1orf116	1.90598	0.0566527	0.00114277	1	1	1	0.0566527	0.15433
ENSG00000181778.4	TMEM252	-1.90552	0.0567123	0.00605071	1	1	1	0.0567123	0.270445
ENSG00000205352.10	PRR13	1.90522	0.056751	0.0642653	2	2	2	0.066683	0.268014
ENSG00000138279.15	ANXA7	1.90507	0.0567708	1.06629e-05	1	1	1	0.0567708	0.00966103
ENSG00000154529.14	CNTNAP3B	1.90476	0.0568107	0.135463	1	2	2	0.0568107	0.512844
ENSG00000121898.12	CPXM2	1.90419	0.0568861	0.0536902	1	1	1	0.0568861	0.326047
ENSG00000272040.1	CTC-366B18.4	1.90367	0.0569527	0.00330363	1	1	1	0.0569527	0.11647
ENSG00000157216.15	SSBP3	-1.90215	0.0571515	2.50319e-07	2	2	2	0.00104325	0.00135579
ENSG00000215386.11	MIR99AHG	1.90136	0.0572551	2.00255e-05	1	1	1	0.0572551	0.0100292
ENSG00000165699.13	TSC1	1.89985	0.0574533	0.00776325	1	1	1	0.0574533	0.145388
ENSG00000185324.21	CDK10	-1.8995	0.0574988	0.00985181	1	2	2	0.0574988	0.262913
ENSG00000169813.16	HNRNPF	-1.89903	0.0575605	3.05074e-06	2	2	2	0.0568975	0.00733819
ENSG00000146215.13	CRIP3	1.89862	0.0576151	0.000786275	2	2	2	0.0591677	0.0483014
ENSG00000075336.11	TIMM21	-1.89742	0.0577729	0.000269193	1	2	2	0.0577729	0.0639822
ENSG00000167196.13	FBXO22	1.89708	0.0578176	0.00475453	1	1	1	0.0578176	0.314793
ENSG00000261478.1	RP11-429B14.4	-1.897	0.0578283	0.16798	1	1	1	0.0578283	0.613111
ENSG00000074800.13	ENO1	1.89636	0.0579124	4.09978e-05	1	1	1	0.0579124	0.00829485
ENSG00000213714.1	FAM209B	1.8958	0.0579859	0.0153398	1	2	2	0.0579859	0.182914
ENSG00000198646.13	NCOA6	-1.89572	0.0579972	0.00629855	1	1	1	0.0579972	0.11393
ENSG00000188687.17	SLC4A5	-1.8956	0.0580124	7.75436e-05	2	2	2	0.031926	0.0112782
ENSG00000174963.17	ZIC4	-1.89486	0.0581111	0.0019265	2	2	2	0.0870359	0.0932286
ENSG00000164951.15	PDP1	1.89477	0.0581226	0.00115355	1	1	1	0.0581226	0.0473625
ENSG00000178734.5	LMO7DN	1.89466	0.0581374	0.00548491	1	1	1	0.0581374	0.10527
ENSG00000171970.12	ZNF57	-1.89443	0.0581683	0.00215182	2	2	2	0.0555176	0.120858
ENSG00000224848.1	RP11-535M15.1	1.89426	0.0581902	0.184715	2	2	2	0.0460061	1.05286
ENSG00000198873.11	GRK5	1.89418	0.0582005	1.86587e-05	1	2	2	0.0582005	0.0103064
ENSG00000075151.20	EIF4G3	1.89398	0.0582283	0.00402038	1	1	1	0.0582283	0.0880316
ENSG00000109321.10	AREG	-1.89394	0.0582325	4.46202e-09	1	1	1	0.0582325	0.000474739
ENSG00000264345.1	LINC01894	1.89349	0.0582926	0.00564244	1	1	1	0.0582926	0.105698
ENSG00000163517.14	HDAC11	-1.89335	0.0583114	0.00167064	2	2	2	0.0864855	0.215393
ENSG00000184900.15	SUMO3	-1.89309	0.0583455	6.38843e-06	1	1	1	0.0583455	0.0104066
ENSG00000103449.11	SALL1	-1.89278	0.0583867	0.00184268	1	1	1	0.0583867	0.0723608
ENSG00000161036.12	LRWD1	-1.89256	0.0584165	0.0274419	1	1	1	0.0584165	0.301988
ENSG00000070886.11	EPHA8	-1.89234	0.0584454	0.000782896	2	2	2	0.106045	0.0627979
ENSG00000128045.6	RASL11B	1.89161	0.0585436	3.29254e-05	1	1	1	0.0585436	0.0169766
ENSG00000232721.2	RP11-403I13.5	1.89134	0.058579	0.0631802	1	1	1	0.058579	0.309636
ENSG00000110442.11	COMMD9	1.8913	0.0585841	0.00227356	1	1	1	0.0585841	0.155072
ENSG00000043591.5	ADRB1	1.89014	0.0587391	0.000256834	1	1	1	0.0587391	0.0302918
ENSG00000258919.1	RP11-1029J19.4	1.88997	0.0587621	0.00338021	2	2	2	0.0524118	0.247583
ENSG00000244411.3	KRTAP5-7	1.88984	0.0587792	0.0151223	1	1	1	0.0587792	0.268607
ENSG00000204301.6	NOTCH4	1.88963	0.0588069	0.0747542	3	3	3	0.0203715	0.27864
ENSG00000104946.12	TBC1D17	-1.88951	0.0588234	0.000513303	1	1	1	0.0588234	0.115037
ENSG00000103168.16	TAF1C	-1.88943	0.0588342	0.140375	1	1	1	0.0588342	0.534962
ENSG00000163703.17	CRELD1	-1.88908	0.0588809	0.0121806	1	1	1	0.0588809	0.211178
ENSG00000088320.3	REM1	-1.88893	0.058901	1.76267e-05	1	1	1	0.058901	0.00934089
ENSG00000163788.13	SNRK	1.88788	0.0590425	3.3607e-06	1	1	1	0.0590425	0.010699
ENSG00000248202.1	RP11-455B3.1	-1.88777	0.0590574	0.000174698	1	1	1	0.0590574	0.0358725
ENSG00000119487.16	MAPKAP1	-1.8869	0.0591738	1.39788e-05	1	1	1	0.0591738	0.0373883
ENSG00000185000.11	DGAT1	1.88621	0.0592671	0.00288758	1	1	1	0.0592671	0.103981
ENSG00000177034.14	MTX3	-1.88614	0.059276	0.00307211	1	1	1	0.059276	0.125728
ENSG00000163378.13	EOGT	1.88561	0.059348	0.0266712	2	2	2	0.0550346	0.231229
ENSG00000105072.8	C19orf44	1.88451	0.0594961	0.153238	2	2	2	0.0500174	0.725272
ENSG00000111252.10	SH2B3	-1.88345	0.059639	1.34469e-05	1	1	1	0.059639	0.00702178
ENSG00000237765.6	FAM200B	-1.88316	0.0596781	0.0292994	1	1	1	0.0596781	0.281365
ENSG00000112851.14	ERBIN	-1.88259	0.0597557	0.00205279	2	2	2	0.0561235	0.255893
ENSG00000257585.1	LINC00609	1.88249	0.0597691	0.00182248	2	2	2	0.0597695	0.0624654
ENSG00000176095.11	IP6K1	1.88225	0.0598014	0.000693265	1	1	1	0.0598014	0.0843779
ENSG00000119446.13	RBM18	1.88203	0.0598314	0.0250189	2	2	2	0.0431956	0.383063
ENSG00000103502.13	CDIPT	-1.88169	0.0598785	0.00111609	1	1	1	0.0598785	0.0492466
ENSG00000204381.11	LAYN	1.88125	0.0599383	0.0570411	1	1	1	0.0599383	0.357276
ENSG00000113300.11	CNOT6	-1.8808	0.0599997	4.41517e-05	1	1	1	0.0599997	0.030335
ENSG00000104695.12	PPP2CB	-1.88037	0.0600579	0.000753825	1	1	1	0.0600579	0.19513
ENSG00000254505.9	CHMP4A	-1.88013	0.0600906	0.00370544	1	1	1	0.0600906	0.169622
ENSG00000169689.14	CENPX	-1.88001	0.0601064	0.123322	2	2	2	0.0632919	0.504545
ENSG00000271040.1	RP5-933K21.3	1.87869	0.0602874	0.0124719	2	2	2	0.0631818	0.2274
ENSG00000100373.9	UPK3A	-1.87859	0.0602999	0.0932094	1	1	1	0.0602999	0.47447
ENSG00000137822.12	TUBGCP4	-1.87843	0.0603219	0.0135829	2	2	2	0.0157636	0.17647
ENSG00000258586.1	RP5-1021I20.2	-1.8772	0.0604911	0.264979	2	2	2	0.0598791	1.01579
ENSG00000175073.7	VCPIP1	1.87664	0.0605669	1.02872e-07	1	1	1	0.0605669	0.0022795
ENSG00000001084.10	GCLC	-1.87633	0.0606101	0.0129336	1	1	1	0.0606101	0.151495
ENSG00000057935.13	MTA3	-1.87518	0.0607685	0.0010478	1	1	1	0.0607685	0.0991119
ENSG00000189292.15	ALKAL2	1.87496	0.0607988	0.0456108	1	1	1	0.0607988	0.314818
ENSG00000205250.8	E2F4	1.87447	0.0608662	4.15906e-10	1	1	1	0.0608662	0.00010355
ENSG00000092054.12	MYH7	-1.8743	0.0608895	3.71994e-05	1	1	1	0.0608895	0.0237846
ENSG00000131069.19	ACSS2	-1.87321	0.0610389	0.0107873	1	1	1	0.0610389	0.154465
ENSG00000166689.15	PLEKHA7	1.87305	0.0610608	0.00769559	1	1	1	0.0610608	0.124388
ENSG00000168374.10	ARF4	-1.8728	0.0610959	0.0226333	1	1	1	0.0610959	0.285136
ENSG00000170959.14	DCDC1	-1.87246	0.0611432	0.00287623	1	1	1	0.0611432	0.0835819
ENSG00000141524.15	TMC6	-1.87239	0.0611531	1.99683e-05	1	1	1	0.0611531	0.011866
ENSG00000242852.6	ZNF709	-1.87222	0.0611758	0.0624801	2	2	2	0.0963681	0.320947
ENSG00000235100.3	RP11-80H5.9	1.87182	0.0612316	0.046752	2	2	2	0.0450646	0.342215
ENSG00000166562.8	SEC11C	-1.8713	0.061304	0.000464406	2	2	2	0.0313835	0.106655
ENSG00000181404.15	WASHC1	-1.86996	0.0614892	0.239128	1	1	1	0.0614892	0.756284
ENSG00000188501.11	LCTL	1.86956	0.061545	0.00304161	1	1	1	0.061545	0.132468
ENSG00000105499.13	PLA2G4C	-1.86947	0.061558	0.0438423	1	2	2	0.061558	0.665844
ENSG00000177683.13	THAP5	-1.86935	0.0615743	0.069578	1	1	1	0.0615743	0.39107
ENSG00000267388.1	AF038458.5	1.86918	0.0615973	8.65837e-06	1	1	1	0.0615973	0.0107919
ENSG00000234608.7	MAPKAPK5-AS1	-1.86838	0.0617092	0.00035962	1	1	1	0.0617092	0.0377372
ENSG00000197816.13	CCDC180	-1.86766	0.0618091	0.000429103	1	1	1	0.0618091	0.047599
ENSG00000076554.15	TPD52	-1.8668	0.0619299	3.38543e-05	1	1	1	0.0619299	0.0339374
ENSG00000154096.13	THY1	-1.86631	0.0619974	0.000279074	1	1	1	0.0619974	0.0423013
ENSG00000164294.13	GPX8	1.86615	0.0620207	0.000174233	1	1	1	0.0620207	0.0226711
ENSG00000068305.17	MEF2A	-1.86503	0.0621767	0.00318229	2	2	2	0.0209728	0.106518
ENSG00000268573.1	RP11-158H5.7	-1.86432	0.0622766	1.2359e-06	1	1	1	0.0622766	0.0032891
ENSG00000146242.8	TPBG	-1.86361	0.062377	0.00184585	2	2	2	0.0622799	0.0603893
ENSG00000106330.11	MOSPD3	-1.86349	0.0623939	0.000464981	2	2	2	0.0102074	0.0322369
ENSG00000162704.15	ARPC5	-1.86324	0.0624283	0.0033591	1	2	2	0.0624283	0.081141
ENSG00000158161.15	EYA3	1.86318	0.0624371	0.00159734	2	2	2	0.0724656	0.232902
ENSG00000196290.14	NIF3L1	1.86312	0.062445	0.00819431	1	1	1	0.062445	0.156813
ENSG00000016602.9	CLCA4	-1.86221	0.0625738	0.0227016	2	2	2	0.0665141	0.607113
ENSG00000116127.17	ALMS1	-1.86212	0.0625862	0.00487542	1	1	1	0.0625862	0.114277
ENSG00000164164.15	OTUD4	-1.86028	0.0628459	0.00110855	1	1	1	0.0628459	0.0474468
ENSG00000150540.13	HNMT	1.86027	0.0628475	1.64221e-05	1	1	1	0.0628475	0.0205762
ENSG00000198093.10	ZNF649	-1.86017	0.0628618	0.0347625	1	1	1	0.0628618	0.354468
ENSG00000166900.15	STX3	1.85992	0.0628964	0.0346729	1	1	1	0.0628964	0.550911
ENSG00000166153.16	DEPDC4	1.85986	0.0629049	1.48717e-06	1	1	1	0.0629049	0.00619203
ENSG00000136021.18	SCYL2	1.85986	0.0629049	0.00124739	1	1	1	0.0629049	0.17933
ENSG00000273355.1	RP11-672L10.6	-1.85934	0.0629787	0.026146	2	2	2	0.0332616	0.294027
ENSG00000089177.18	KIF16B	1.8588	0.0630555	0.0207899	2	2	2	0.000916301	0.265077
ENSG00000170791.17	CHCHD7	-1.8588	0.0630562	6.10444e-05	1	1	1	0.0630562	0.0304684
ENSG00000181690.7	PLAG1	1.8588	0.0630562	0.000847875	1	1	1	0.0630562	0.113552
ENSG00000168495.12	POLR3D	-1.85797	0.0631737	0.00185546	1	1	1	0.0631737	0.123518
ENSG00000100092.20	SH3BP1	1.857	0.0633105	0.0171705	1	1	1	0.0633105	0.214458
ENSG00000008988.9	RPS20	-1.85642	0.0633931	0.0119533	2	2	2	0.0769911	0.191033
ENSG00000119408.16	NEK6	1.85599	0.0634543	0.00644052	1	1	1	0.0634543	0.121222
ENSG00000151611.13	MMAA	-1.85599	0.0634552	0.0633228	1	1	1	0.0634552	0.468264
ENSG00000105810.9	CDK6	-1.85597	0.0634581	0.000101593	1	1	1	0.0634581	0.0208033
ENSG00000108256.8	NUFIP2	-1.85588	0.06347	0.000116684	1	1	1	0.06347	0.0273971
ENSG00000272121.1	RP4-555D20.4	-1.85552	0.0635224	8.73527e-05	1	1	1	0.0635224	0.0664244
ENSG00000198298.12	ZNF485	1.85523	0.063563	1.0057e-06	1	1	1	0.063563	0.00457831
ENSG00000110944.8	IL23A	-1.85453	0.0636636	0.0342181	1	1	1	0.0636636	0.405618
ENSG00000082213.17	C5orf22	1.85371	0.0637801	0.0010714	1	1	1	0.0637801	0.0634339
ENSG00000283992.1	LYNX1	-1.85303	0.0638783	0.0456234	1	1	1	0.0638783	0.279156
ENSG00000128310.2	GALR3	1.85271	0.0639243	0.0112312	1	1	1	0.0639243	0.139777
ENSG00000103710.10	RASL12	-1.85243	0.0639638	0.00188834	1	1	1	0.0639638	0.0858077
ENSG00000135549.14	PKIB	1.85215	0.0640043	0.000272529	1	1	1	0.0640043	0.0360591
ENSG00000203722.7	RAET1G	-1.85141	0.064111	0.0746706	1	1	1	0.064111	0.442756
ENSG00000139514.12	SLC7A1	1.85139	0.0641135	9.18259e-07	1	1	1	0.0641135	0.00304726
ENSG00000189058.8	APOD	1.85115	0.064148	0.00910469	2	2	2	0.0649765	0.19181
ENSG00000105552.14	BCAT2	-1.85104	0.0641638	0.031454	2	2	2	0.0663677	0.705813
ENSG00000170703.15	TTLL6	-1.851	0.0641692	0.0758429	1	1	1	0.0641692	0.453492
ENSG00000130939.18	UBE4B	-1.84968	0.0643595	0.000737943	2	2	2	0.056506	0.0805701
ENSG00000188747.8	NOXA1	-1.84867	0.0645048	0.0258828	2	2	2	0.0664418	0.253038
ENSG00000142330.19	CAPN10	1.84809	0.06459	0.0577296	2	2	2	0.0932253	0.387547
ENSG00000083799.17	CYLD	1.84741	0.0646879	8.7128e-06	2	2	2	0.0221908	0.00995134
ENSG00000197982.13	C1orf122	1.84736	0.0646953	1.55928e-08	1	1	1	0.0646953	0.000169139
ENSG00000162551.13	ALPL	1.84639	0.0648359	0.00834364	1	1	1	0.0648359	0.198329
ENSG00000136449.13	MYCBPAP	1.84602	0.0648892	0.0107668	1	2	2	0.0648892	0.191585
ENSG00000134545.13	KLRC1	1.84518	0.0650114	0.304405	2	2	2	0.0691731	1.11673
ENSG00000149262.16	INTS4	1.84459	0.0650975	0.0211286	1	1	1	0.0650975	0.325769
ENSG00000176261.15	ZBTB8OS	-1.84449	0.0651122	9.46901e-06	1	1	1	0.0651122	0.0179483
ENSG00000215014.4	RP5-832C2.5	-1.84425	0.0651471	0.0118022	1	1	1	0.0651471	0.377708
ENSG00000055483.19	USP36	1.84416	0.0651601	0.021679	1	1	1	0.0651601	0.224062
ENSG00000100242.15	SUN2	1.8439	0.0651974	3.73962e-06	1	1	1	0.0651974	0.0035253
ENSG00000090971.4	NAT14	1.84357	0.065246	0.0039558	1	1	1	0.065246	0.129618
ENSG00000132589.15	FLOT2	-1.84284	0.0653522	0.000964189	1	1	1	0.0653522	0.0633834
ENSG00000174938.14	SEZ6L2	-1.84278	0.0653609	0.00151602	1	2	2	0.0653609	0.0527393
ENSG00000226808.1	LINC00840	1.84219	0.0654472	5.68496e-08	1	1	1	0.0654472	0.000775431
ENSG00000114416.17	FXR1	1.8419	0.0654901	8.55259e-05	1	1	1	0.0654901	0.0539411
ENSG00000151725.11	CENPU	-1.8414	0.0655634	0.0470943	2	2	2	0.0872531	0.313802
ENSG00000267053.6	CTD-3162L10.1	1.84009	0.065755	0.0308343	1	2	2	0.065755	0.268827
ENSG00000185522.8	LMNTD2	1.83957	0.0658313	0.00253025	1	1	1	0.0658313	0.14424
ENSG00000139793.18	MBNL2	-1.83917	0.0658905	9.59307e-05	1	1	1	0.0658905	0.038195
ENSG00000272933.1	RP11-47A8.5	-1.83872	0.0659558	0.00884969	1	1	1	0.0659558	0.154402
ENSG00000170558.8	CDH2	-1.83868	0.0659622	0.00141667	1	1	1	0.0659622	0.0752672
ENSG00000283674.1	RP11-419I17.1	-1.8383	0.0660181	0.0920899	1	3	3	0.0660181	0.442124
ENSG00000103353.15	UBFD1	-1.83783	0.0660879	4.45284e-06	1	1	1	0.0660879	0.00733659
ENSG00000197948.10	FCHSD1	1.83739	0.0661529	7.60568e-05	1	1	1	0.0661529	0.0198239
ENSG00000172782.11	FADS6	1.83728	0.066168	1.17191e-05	2	2	2	0.0583511	0.0170876
ENSG00000105409.16	ATP1A3	1.837	0.0662101	2.62506e-07	1	1	1	0.0662101	0.00214658
ENSG00000214946.14	TBC1D26	-1.8369	0.0662246	0.0192318	1	1	1	0.0662246	0.214347
ENSG00000274898.1	AC001226.7	1.83687	0.0662295	0.00570375	1	1	1	0.0662295	0.262577
ENSG00000125779.21	PANK2	-1.8367	0.0662549	7.57223e-05	1	1	1	0.0662549	0.0169282
ENSG00000273449.1	RP11-218F10.3	-1.83633	0.0663087	0.147029	1	1	1	0.0663087	0.617367
ENSG00000170035.15	UBE2E3	-1.83602	0.0663552	2.7787e-05	1	1	1	0.0663552	0.0205565
ENSG00000243660.9	ZNF487	-1.83558	0.0664199	7.27895e-06	1	2	2	0.0664199	0.0113035
ENSG00000113360.16	DROSHA	-1.83543	0.0664423	0.0189327	2	2	2	0.0637801	0.178787
ENSG00000241852.9	C8orf58	-1.83415	0.0666324	0.0347219	1	1	1	0.0666324	0.277241
ENSG00000100979.14	PLTP	1.8341	0.0666393	0.00182966	2	2	2	0.185034	0.0974535
ENSG00000166171.12	DPCD	-1.83401	0.0666531	0.00171506	1	1	1	0.0666531	0.0719045
ENSG00000158711.13	ELK4	1.83374	0.066693	0.00105276	1	2	2	0.066693	0.053189
ENSG00000086504.15	MRPL28	1.83346	0.0667348	0.0140973	3	3	3	0.00268694	0.190472
ENSG00000135829.16	DHX9	-1.83288	0.0668201	6.84296e-08	1	1	1	0.0668201	0.000892226
ENSG00000110628.13	SLC22A18	1.83181	0.0669798	0.0743538	1	1	1	0.0669798	0.446095
ENSG00000121879.3	PIK3CA	-1.83181	0.0669799	0.000186679	1	1	1	0.0669799	0.0370823
ENSG00000273030.1	RP11-285F16.1	-1.83155	0.067018	2.15713e-05	1	1	1	0.067018	0.00893498
ENSG00000164746.13	C7orf57	-1.83145	0.067034	0.00343781	1	1	1	0.067034	0.0832056
ENSG00000089351.14	GRAMD1A	1.83113	0.0670815	0.0347662	1	1	1	0.0670815	0.281094
ENSG00000176170.13	SPHK1	-1.83073	0.0671404	0.000453556	1	1	1	0.0671404	0.0399103
ENSG00000142512.14	SIGLEC10	-1.83045	0.0671822	0.00398431	1	1	1	0.0671822	0.112965
ENSG00000128253.13	RFPL2	-1.83006	0.0672411	0.00203026	1	1	1	0.0672411	0.0692111
ENSG00000196670.13	ZFP62	1.82997	0.0672547	0.0244518	3	3	3	0.104371	0.168223
ENSG00000115687.13	PASK	1.82928	0.0673577	0.0108945	1	1	1	0.0673577	0.161329
ENSG00000182612.10	TSPAN10	-1.8284	0.0674893	0.00806553	2	2	2	0.0531436	0.176578
ENSG00000166188.2	ZNF319	-1.8277	0.067595	0.000166511	1	1	1	0.067595	0.075265
ENSG00000160117.14	ANKLE1	-1.82716	0.0676757	0.0153564	2	2	2	0.0759835	0.246565
ENSG00000206538.8	VGLL3	1.82648	0.0677773	2.53391e-07	1	1	1	0.0677773	0.00357755
ENSG00000148290.9	SURF1	-1.82406	0.0681428	0.515867	4	4	4	0.0382098	0.617698
ENSG00000121058.4	COIL	-1.82325	0.068266	0.000750162	1	1	1	0.068266	0.0460705
ENSG00000204950.3	LRRC10B	-1.82257	0.0683684	0.000554146	1	1	1	0.0683684	0.0625095
ENSG00000171497.4	PPID	1.82228	0.0684133	0.00139827	1	1	1	0.0684133	0.189866
ENSG00000172594.12	SMPDL3A	-1.82209	0.0684421	0.0066519	2	2	2	0.0853201	0.15922
ENSG00000154122.12	ANKH	-1.82208	0.0684421	0.0116592	1	1	1	0.0684421	0.141071
ENSG00000274395.1	RP11-554D14.8	-1.82208	0.0684435	6.00607e-06	1	1	1	0.0684435	0.00955702
ENSG00000185697.16	MYBL1	-1.82024	0.0687223	0.000274979	1	1	1	0.0687223	0.117853
ENSG00000105258.8	POLR2I	1.8198	0.0687892	0.000127513	1	1	1	0.0687892	0.0564608
ENSG00000156970.12	BUB1B	-1.81973	0.0688005	0.000784349	1	1	1	0.0688005	0.0563666
ENSG00000166450.12	PRTG	1.81968	0.068807	0.00303359	2	2	2	0.0890896	0.105673
ENSG00000144278.14	GALNT13	-1.81959	0.0688213	4.14102e-05	2	2	2	0.0597959	0.0164442
ENSG00000109472.13	CPE	-1.8192	0.0688802	0.00212401	2	2	2	0.0767475	0.0678972
ENSG00000232859.9	LYRM9	-1.81861	0.0689716	0.067367	1	1	1	0.0689716	0.449625
ENSG00000007171.16	NOS2	1.81861	0.0689716	0.215228	1	1	1	0.0689716	0.803667
ENSG00000253967.1	RP11-333A23.4	-1.81834	0.0690122	0.000307686	1	1	1	0.0690122	0.0397895
ENSG00000198515.13	CNGA1	-1.81738	0.0691594	0.283383	2	2	2	0.0110265	0.596815
ENSG00000164099.3	PRSS12	-1.81707	0.0692057	0.00373814	2	2	2	0.105215	0.121262
ENSG00000254004.6	ZNF260	1.81689	0.0692346	0.0661653	2	2	2	0.0528732	0.213352
ENSG00000182149.20	IST1	-1.81644	0.0693036	0.0176302	2	2	2	0.0146812	0.158058
ENSG00000120158.11	RCL1	1.8164	0.0693087	0.00588595	1	1	1	0.0693087	0.14939
ENSG00000136868.10	SLC31A1	1.81568	0.0694193	0.00110003	1	2	2	0.0694193	0.0765384
ENSG00000140941.12	MAP1LC3B	-1.8154	0.0694627	0.0113257	1	1	1	0.0694627	0.160162
ENSG00000270659.1	RP11-105N14.1	1.81504	0.0695172	0.0560122	1	1	1	0.0695172	0.366025
ENSG00000144034.14	TPRKB	1.8143	0.0696311	0.0208788	1	1	1	0.0696311	0.205913
ENSG00000115561.15	CHMP3	-1.81373	0.06972	0.0347517	2	2	2	0.120149	0.262309
ENSG00000173575.20	CHD2	1.81302	0.0698284	0.00192446	1	1	1	0.0698284	0.0613373
ENSG00000197157.10	SND1	-1.81271	0.0698768	0.0240713	1	1	1	0.0698768	0.260973
ENSG00000090924.14	PLEKHG2	-1.81216	0.0699613	2.86286e-06	1	1	1	0.0699613	0.00659823
ENSG00000145723.16	GIN1	-1.81203	0.0699818	0.0129115	1	1	1	0.0699818	0.185894
ENSG00000175115.11	PACS1	-1.81195	0.0699943	0.0233892	1	2	2	0.0699943	0.257543
ENSG00000197142.10	ACSL5	1.81152	0.0700605	0.0126783	1	1	1	0.0700605	0.184406
ENSG00000162892.15	IL24	1.81125	0.0701014	6.79426e-05	1	1	1	0.0701014	0.0155801
ENSG00000159055.3	MIS18A	-1.81109	0.0701275	7.08472e-05	1	1	1	0.0701275	0.013785
ENSG00000085365.17	SCAMP1	-1.81101	0.0701389	0.00680944	2	2	2	0.0794542	0.132121
ENSG00000180354.15	MTURN	-1.81084	0.0701655	3.27164e-07	1	1	1	0.0701655	0.00209779
ENSG00000179630.10	LACC1	-1.81023	0.0702608	0.127051	3	3	3	0.0762329	0.456847
ENSG00000119321.8	FKBP15	1.80921	0.0704191	0.000650366	1	1	1	0.0704191	0.0550578
ENSG00000167635.11	ZNF146	-1.80889	0.0704679	0.00326563	1	1	1	0.0704679	0.0827268
ENSG00000167615.16	LENG8	-1.80652	0.0708379	0.00304439	1	1	1	0.0708379	0.0834881
ENSG00000140265.12	ZSCAN29	-1.8063	0.0708717	0.000333643	1	2	2	0.0708717	0.0358433
ENSG00000125798.14	FOXA2	1.80613	0.0708973	6.04242e-07	1	1	1	0.0708973	0.00201385
ENSG00000165113.12	GKAP1	-1.8061	0.0709033	0.00603805	2	2	2	0.0932342	0.125692
ENSG00000175764.14	TTLL11	-1.80495	0.0710831	0.000313682	1	1	1	0.0710831	0.0523999
ENSG00000196466.10	ZNF799	1.8049	0.0710899	0.00773412	1	1	1	0.0710899	0.118086
ENSG00000153820.12	SPHKAP	1.80453	0.0711478	4.5934e-05	1	1	1	0.0711478	0.0134762
ENSG00000270638.1	RP3-466P17.1	-1.80395	0.0712395	0.0464174	1	1	1	0.0712395	0.347247
ENSG00000142675.17	CNKSR1	1.80374	0.0712724	0.242632	1	2	2	0.0712724	0.774929
ENSG00000132640.14	BTBD3	-1.80347	0.0713145	9.7172e-05	2	2	2	0.0665982	0.0390442
ENSG00000154040.20	CABYR	-1.80216	0.0715206	0.00182096	1	2	2	0.0715206	0.0721404
ENSG00000157045.8	NTAN1	-1.80174	0.0715867	0.000723814	1	2	2	0.0715867	0.191207
ENSG00000174899.10	PQLC2L	-1.80171	0.0715918	0.015016	1	1	1	0.0715918	0.17434
ENSG00000130402.11	ACTN4	1.8013	0.0716552	0.00148726	1	1	1	0.0716552	0.176062
ENSG00000034971.16	MYOC	1.80103	0.0716974	0.00182998	2	2	2	0.049327	0.111319
ENSG00000014914.20	MTMR11	1.8009	0.0717194	0.00773922	1	1	1	0.0717194	0.17263
ENSG00000231533.1	RP1-232L24.3	-1.80017	0.0718337	0.0107617	2	2	2	0.139646	0.129642
ENSG00000128482.15	RNF112	1.79916	0.0719928	0.000280997	1	2	2	0.0719928	0.0267937
ENSG00000204421.2	LY6G6C	1.79915	0.0719947	0.000336417	1	1	1	0.0719947	0.0332143
ENSG00000273008.1	RP11-351D16.3	1.7988	0.0720504	0.0239405	2	2	2	0.0288084	0.214184
ENSG00000151490.13	PTPRO	-1.79712	0.0723171	0.000132097	1	1	1	0.0723171	0.0175396
ENSG00000176853.15	FAM91A1	-1.79686	0.0723574	0.000464315	1	1	1	0.0723574	0.0396019
ENSG00000100299.17	ARSA	1.79674	0.0723769	0.465764	3	3	3	0.0131336	1.03032
ENSG00000122882.10	ECD	1.79672	0.0723804	0.0073413	1	1	1	0.0723804	0.245692
ENSG00000138286.14	FAM149B1	-1.79672	0.0723804	0.00100754	1	1	1	0.0723804	0.0910196
ENSG00000260693.1	AC026150.8	-1.79593	0.0725053	0.00108626	1	1	1	0.0725053	0.0925316
ENSG00000064835.10	POU1F1	1.79566	0.0725484	0.00223288	1	1	1	0.0725484	0.215727
ENSG00000130751.9	NPAS1	-1.79558	0.0725608	0.00027943	2	2	2	0.120172	0.0501984
ENSG00000254689.1	RP11-354A14.1	1.79547	0.072579	0.0169381	1	1	1	0.072579	0.191366
ENSG00000180801.13	ARSJ	-1.79427	0.0727706	0.0075648	1	1	1	0.0727706	0.118883
ENSG00000241878.11	PISD	-1.79418	0.0727844	0.0265843	2	2	2	0.0685948	0.3354
ENSG00000109667.11	SLC2A9	1.79342	0.0729056	0.036668	2	2	2	0.0694848	0.292653
ENSG00000005700.14	IBTK	1.79282	0.0730021	0.00177167	1	1	1	0.0730021	0.0565949
ENSG00000062194.15	GPBP1	1.79261	0.0730351	0.000252865	1	1	1	0.0730351	0.0807414
ENSG00000111321.10	LTBR	-1.7923	0.0730854	0.104825	1	1	1	0.0730854	0.530247
ENSG00000058453.16	CROCC	-1.79218	0.0731037	0.0449104	1	1	1	0.0731037	0.342058
ENSG00000204709.4	LINC01556	-1.79205	0.0731248	0.0107565	1	1	1	0.0731248	0.143602
ENSG00000224177.6	LINC00570	1.79141	0.0732268	2.6704e-07	2	2	2	0.0761694	0.00124819
ENSG00000105227.14	PRX	-1.79138	0.0732316	2.38757e-06	1	1	1	0.0732316	0.00566704
ENSG00000120889.12	TNFRSF10B	1.79137	0.0732342	1.7572e-05	1	1	1	0.0732342	0.00570552
ENSG00000146267.11	FAXC	1.7909	0.0733096	7.23428e-05	2	2	2	0.0701331	0.0330365
ENSG00000089876.11	DHX32	1.79052	0.0733711	0.0159091	1	1	1	0.0733711	0.180935
ENSG00000084754.10	HADHA	-1.7905	0.0733729	0.00608282	2	2	2	0.0298655	0.0801987
ENSG00000126882.12	FAM78A	1.78861	0.0736775	0.000110205	2	2	2	0.0431686	0.0102681
ENSG00000245954.6	RP11-18H21.1	1.78826	0.0737338	0.0353017	1	1	1	0.0737338	0.282506
ENSG00000188033.9	ZNF490	1.78776	0.0738141	0.00148786	1	1	1	0.0738141	0.0615272
ENSG00000090487.10	SPG21	1.7866	0.0740021	0.0880582	2	2	2	0.0549023	0.391609
ENSG00000073146.15	MOV10L1	1.78619	0.0740681	0.132673	2	2	2	0.134049	0.623246
ENSG00000097007.17	ABL1	1.78578	0.0741356	1.37065e-05	1	1	1	0.0741356	0.0263119
ENSG00000249328.2	RP11-26J3.1	-1.78563	0.0741584	0.00769988	2	2	2	0.0732685	0.128543
ENSG00000181458.10	TMEM45A	-1.7854	0.0741961	0.0232156	1	1	1	0.0741961	0.20266
ENSG00000046889.18	PREX2	1.78491	0.0742763	0.00403272	1	1	1	0.0742763	0.0912003
ENSG00000147439.12	BIN3	-1.78441	0.0743574	0.0413701	2	2	2	0.0864039	0.29313
ENSG00000072195.14	SPEG	1.78405	0.0744153	4.95051e-05	1	1	1	0.0744153	0.00943977
ENSG00000144040.12	SFXN5	1.78395	0.0744326	0.00077629	2	2	2	0.0739674	0.0558088
ENSG00000159640.15	ACE	-1.78362	0.0744851	0.00376103	1	1	1	0.0744851	0.095297
ENSG00000067064.10	IDI1	1.7835	0.0745054	4.51138e-05	1	1	1	0.0745054	0.0182294
ENSG00000131116.11	ZNF428	1.7832	0.0745535	9.04661e-05	1	1	1	0.0745535	0.0258143
ENSG00000023171.16	GRAMD1B	-1.78319	0.0745557	9.09458e-07	1	1	1	0.0745557	0.00435374
ENSG00000118402.5	ELOVL4	-1.7827	0.0746352	0.000111466	1	1	1	0.0746352	0.0367068
ENSG00000188086.13	PRSS45	-1.78269	0.0746369	0.391644	2	2	2	0.0876442	0.835486
ENSG00000172336.4	POP7	-1.78265	0.0746425	3.1255e-05	1	1	1	0.0746425	0.0234227
ENSG00000137145.20	DENND4C	1.78246	0.0746735	0.00170651	2	2	2	0.0427105	0.0396313
ENSG00000186687.15	LYRM7	1.7822	0.0747169	0.00460673	1	1	1	0.0747169	0.207818
ENSG00000197208.5	SLC22A4	-1.78147	0.0748359	0.00536712	1	1	1	0.0748359	0.108663
ENSG00000117528.11	ABCD3	-1.78072	0.0749584	0.00563896	1	1	1	0.0749584	0.139347
ENSG00000179331.2	RAB39A	-1.78067	0.0749656	2.49102e-06	1	1	1	0.0749656	0.00242316
ENSG00000133103.16	COG6	1.78028	0.0750307	0.0762823	1	1	1	0.0750307	0.487399
ENSG00000118762.7	PKD2	1.78011	0.0750585	0.00530144	2	2	2	0.111949	0.295176
ENSG00000136813.14	KIAA0368	-1.77978	0.0751123	0.0318702	2	2	2	0.0537785	0.236429
ENSG00000140955.10	ADAD2	1.77929	0.0751925	0.120351	2	2	2	0.07221	0.716204
ENSG00000157895.11	C12orf43	-1.77843	0.0753333	0.0319303	2	2	2	0.110241	0.30321
ENSG00000101290.13	CDS2	1.77842	0.0753347	0.0271567	1	2	2	0.0753347	0.236199
ENSG00000141384.12	TAF4B	1.77796	0.0754101	0.00109331	1	1	1	0.0754101	0.0747138
ENSG00000135838.13	NPL	1.77676	0.0756079	4.05842e-05	1	1	1	0.0756079	0.0170692
ENSG00000039123.15	SKIV2L2	1.77622	0.0756964	0.0116418	1	1	1	0.0756964	0.285801
ENSG00000145604.15	SKP2	-1.77599	0.0757349	0.000460297	1	1	1	0.0757349	0.0656908
ENSG00000163032.11	VSNL1	-1.77589	0.0757508	3.00954e-07	1	1	1	0.0757508	0.000833275
ENSG00000169220.17	RGS14	1.77517	0.0758699	0.129301	1	1	1	0.0758699	0.515556
ENSG00000102452.15	NALCN	-1.77418	0.0760329	0.00108155	1	1	1	0.0760329	0.109074
ENSG00000103005.11	USB1	-1.77353	0.0761417	0.000101219	1	1	1	0.0761417	0.0586817
ENSG00000014824.13	SLC30A9	-1.77349	0.0761471	0.0454544	3	3	3	0.0804199	0.72236
ENSG00000140990.14	NDUFB10	1.77347	0.0761512	0.00483493	1	2	2	0.0761512	0.195217
ENSG00000134825.15	TMEM258	1.77315	0.0762033	0.0198981	2	2	2	0.0626798	0.194292
ENSG00000159363.17	ATP13A2	1.77259	0.0762973	0.00179936	1	1	1	0.0762973	0.0715978
ENSG00000185559.13	DLK1	-1.77213	0.0763735	0.000452465	1	1	1	0.0763735	0.108005
ENSG00000160932.10	LY6E	1.7721	0.0763785	0.00582784	2	2	2	0.0863718	0.243034
ENSG00000119979.16	FAM45A	-1.77147	0.0764821	0.000134863	1	1	1	0.0764821	0.0153601
ENSG00000110169.10	HPX	1.77147	0.0764832	0.0162643	1	1	1	0.0764832	0.201163
ENSG00000095485.16	CWF19L1	-1.77108	0.0765467	0.298833	2	2	2	0.0693835	0.84065
ENSG00000135974.9	C2orf49	1.77037	0.0766648	0.000805646	1	1	1	0.0766648	0.0677236
ENSG00000272862.1	RP11-814H16.2	-1.77016	0.0767007	8.52771e-06	1	1	1	0.0767007	0.0133317
ENSG00000260988.1	RP11-285A1.1	-1.77004	0.0767204	2.01068e-06	1	1	1	0.0767204	0.00419525
ENSG00000010438.16	PRSS3	1.77002	0.0767244	0.0165568	2	2	2	0.121297	0.204685
ENSG00000168016.13	TRANK1	-1.76973	0.0767722	0.000715905	2	2	2	0.0823536	0.0871336
ENSG00000111605.16	CPSF6	1.76913	0.0768714	0.000824469	1	1	1	0.0768714	0.0581241
ENSG00000196715.5	VKORC1L1	1.76851	0.076976	0.00139869	1	1	1	0.076976	0.0555273
ENSG00000101473.16	ACOT8	-1.76792	0.077074	0.002387	2	2	2	0.0556137	0.126677
ENSG00000061938.16	TNK2	-1.76785	0.0770863	0.00242784	1	1	1	0.0770863	0.160247
ENSG00000163607.15	GTPBP8	1.76741	0.0771601	0.023313	2	2	2	0.0413438	0.3528
ENSG00000230051.1	CTA-929C8.8	-1.76702	0.0772243	0.0116947	1	1	1	0.0772243	0.199808
ENSG00000144895.11	EIF2A	-1.76645	0.0773196	0.0976491	2	2	2	0.0891424	0.588202
ENSG00000167363.13	FN3K	-1.76596	0.077402	0.0237767	2	2	2	0.0656795	0.148373
ENSG00000167930.15	FAM234A	1.76594	0.0774055	0.0037926	1	1	1	0.0774055	0.159494
ENSG00000267534.2	S1PR2	-1.7659	0.0774134	0.00880981	1	1	1	0.0774134	0.152384
ENSG00000163382.11	NAXE	1.76585	0.0774202	0.0480955	1	2	2	0.0774202	0.319686
ENSG00000143515.16	ATP8B2	-1.76566	0.0774524	0.000123241	1	1	1	0.0774524	0.0248801
ENSG00000139613.11	SMARCC2	-1.76531	0.0775111	3.66471e-06	1	1	1	0.0775111	0.00972012
ENSG00000274918.1	RP11-54G14.1	-1.76502	0.0775596	0.00634522	2	2	2	0.068682	0.236301
ENSG00000164118.12	CEP44	-1.76434	0.0776746	0.00238879	2	2	2	0.0846075	0.0849897
ENSG00000115295.19	CLIP4	1.76304	0.0778939	0.00367126	2	2	2	0.0417283	0.0690174
ENSG00000167414.4	GNG8	-1.76273	0.077946	0.00121837	1	1	1	0.077946	0.051341
ENSG00000158815.10	FGF17	-1.76266	0.0779586	0.00350398	1	1	1	0.0779586	0.133755
ENSG00000178093.13	TSSK6	-1.76252	0.0779816	0.0217528	1	1	1	0.0779816	0.322156
ENSG00000176014.12	TUBB6	1.76218	0.0780395	0.0053008	1	1	1	0.0780395	0.157482
ENSG00000275066.4	SYNRG	-1.76121	0.0782033	0.00165359	1	1	1	0.0782033	0.124509
ENSG00000112941.13	PAPD7	1.76111	0.0782203	4.20058e-06	1	1	1	0.0782203	0.00289089
ENSG00000156219.16	ART3	1.76061	0.0783039	0.02401	1	1	1	0.0783039	0.241252
ENSG00000157800.17	SLC37A3	-1.7603	0.0783569	0.00442249	1	1	1	0.0783569	0.0986381
ENSG00000277425.1	RP5-1116H23.3	-1.7595	0.0784933	0.000923052	2	2	2	0.0516491	0.0702292
ENSG00000276045.2	ORAI1	1.75932	0.078524	0.00192148	1	2	2	0.078524	0.183652
ENSG00000100802.14	C14orf93	-1.75909	0.0785618	0.000536101	2	2	2	0.0505057	0.0508858
ENSG00000137834.14	SMAD6	-1.75811	0.078728	2.95596e-05	1	1	1	0.078728	0.0180321
ENSG00000169641.13	LUZP1	1.75771	0.0787962	0.000429018	1	1	1	0.0787962	0.0464207
ENSG00000272791.1	RP11-464F9.22	1.75691	0.0789326	2.44966e-05	1	1	1	0.0789326	0.0146433
ENSG00000081665.13	ZNF506	1.75647	0.0790089	0.419097	3	3	3	0.0490674	0.720401
ENSG00000160445.10	ZER1	-1.75639	0.0790219	1.32891e-05	1	1	1	0.0790219	0.0133699
ENSG00000261857.6	MIA	1.75627	0.079042	0.0050765	1	1	1	0.079042	0.198539
ENSG00000155903.11	RASA2	-1.75598	0.0790916	0.000540762	1	1	1	0.0790916	0.0354333
ENSG00000280165.1	PCDH20	-1.75535	0.0791987	0.0104023	2	2	2	0.0733951	0.141773
ENSG00000130377.13	ACSBG2	1.75525	0.0792163	0.00188625	1	1	1	0.0792163	0.13811
ENSG00000106701.11	FSD1L	-1.75505	0.0792515	0.000244394	1	1	1	0.0792515	0.044828
ENSG00000121577.13	POPDC2	1.75375	0.079473	0.000277654	1	1	1	0.079473	0.0649798
ENSG00000170412.16	GPRC5C	-1.75361	0.0794977	0.0156227	1	1	1	0.0794977	0.323707
ENSG00000132432.13	SEC61G	-1.75262	0.0796667	0.0270907	2	2	2	0.0527337	0.507453
ENSG00000166508.17	MCM7	1.75151	0.079859	8.72396e-05	2	2	2	0.0853457	0.0137464
ENSG00000133789.14	SWAP70	1.75135	0.079885	0.00404733	1	1	1	0.079885	0.17861
ENSG00000211460.11	TSN	1.75083	0.0799757	2.20445e-05	1	1	1	0.0799757	0.0110017
ENSG00000155438.11	NIFK	-1.75083	0.0799757	0.000608272	1	1	1	0.0799757	0.057791
ENSG00000073670.13	ADAM11	1.75022	0.0800797	0.00664835	2	2	2	0.0726785	0.207952
ENSG00000108924.13	HLF	-1.75009	0.0801025	0.000118306	1	1	1	0.0801025	0.0496563
ENSG00000007255.10	TRAPPC6A	-1.74995	0.0801273	0.00314618	1	1	1	0.0801273	0.122518
ENSG00000213445.9	SIPA1	1.74963	0.0801822	0.00375018	1	1	1	0.0801822	0.114256
ENSG00000165807.7	PPP1R36	1.74956	0.0801944	0.00519078	2	2	2	0.152132	0.112301
ENSG00000070669.16	ASNS	-1.74941	0.0802201	0.00153657	1	1	1	0.0802201	0.0866939
ENSG00000139433.9	GLTP	-1.74916	0.0802638	0.0261897	2	2	2	0.106593	0.219957
ENSG00000111801.15	BTN3A3	1.74892	0.0803045	0.000925217	1	1	1	0.0803045	0.0595955
ENSG00000001617.11	SEMA3F	-1.74866	0.0803502	0.0246843	2	2	2	1.26339e-06	0.276493
ENSG00000107745.17	MICU1	1.7486	0.0803607	0.00559112	1	1	1	0.0803607	0.117401
ENSG00000138834.12	MAPK8IP3	-1.74859	0.0803613	8.9305e-05	1	1	1	0.0803613	0.0178462
ENSG00000180061.9	TMEM150B	-1.74844	0.080387	0.000684769	1	1	1	0.080387	0.0362078
ENSG00000142230.11	SAE1	1.74806	0.0804544	0.00130644	1	1	1	0.0804544	0.0520229
ENSG00000162636.15	FAM102B	-1.74797	0.0804688	3.12545e-05	1	1	1	0.0804688	0.0205038
ENSG00000271151.1	RP11-394I13.2	-1.74783	0.0804943	0.00129169	1	1	1	0.0804943	0.114289
ENSG00000272602.5	ZNF595	1.7475	0.0805515	0.00539595	1	2	2	0.0805515	0.141315
ENSG00000161395.13	PGAP3	1.74724	0.0805949	0.0261842	1	1	1	0.0805949	0.245529
ENSG00000105429.12	MEGF8	-1.74713	0.0806147	0.000461336	2	2	2	0.0872071	0.0614527
ENSG00000102786.14	INTS6	1.74712	0.0806164	0.000315232	1	1	1	0.0806164	0.030983
ENSG00000120057.4	SFRP5	1.74712	0.0806169	0.000230342	1	1	1	0.0806169	0.0885232
ENSG00000261204.1	AC004449.6	-1.74706	0.0806268	0.0149745	1	1	1	0.0806268	0.221891
ENSG00000277531.2	LLNLF-187D8.1	1.74694	0.080647	0.0536381	2	2	2	0.116286	0.228671
ENSG00000131379.9	C3orf20	-1.74594	0.0808206	0.0559048	1	1	1	0.0808206	0.355634
ENSG00000271259.1	RP11-1109F11.5	1.74527	0.0809372	0.000238921	1	1	1	0.0809372	0.0361398
ENSG00000036448.9	MYOM2	1.74447	0.081077	0.222901	2	2	2	0.077722	0.646199
ENSG00000234719.8	NPIPB2	1.74403	0.0811544	0.660735	1	1	1	0.0811544	1.16507
ENSG00000230490.2	RP11-141M1.3	1.74377	0.0811998	0.0154277	2	2	2	0.117872	0.221311
ENSG00000109047.7	RCVRN	1.7436	0.0812288	0.505624	2	2	2	0.0709888	0.843999
ENSG00000257467.5	RP11-121G22.3	1.74323	0.0812943	2.20866e-07	1	2	2	0.0812943	0.00088703
ENSG00000105376.4	ICAM5	-1.74302	0.0813302	0.00137984	1	1	1	0.0813302	0.109901
ENSG00000007392.16	LUC7L	1.74284	0.0813622	0.000139832	1	1	1	0.0813622	0.0306251
ENSG00000101166.15	PRELID3B	1.74266	0.0813929	0.0441448	2	2	2	0.0835242	0.240537
ENSG00000087303.17	NID2	-1.74242	0.0814349	0.000311459	1	1	1	0.0814349	0.0585325
ENSG00000144792.9	ZNF660	-1.74174	0.0815547	0.198556	2	2	2	0.1327	0.823086
ENSG00000185739.13	SRL	-1.74087	0.0817071	0.00468738	1	1	1	0.0817071	0.118872
ENSG00000118640.10	VAMP8	-1.74016	0.0818311	0.00108179	1	1	1	0.0818311	0.0492297
ENSG00000115486.11	GGCX	1.74016	0.0818311	0.0900829	1	1	1	0.0818311	0.449238
ENSG00000177628.15	GBA	-1.74002	0.0818557	9.04281e-05	1	1	1	0.0818557	0.0554655
ENSG00000107282.7	APBA1	1.73995	0.0818671	4.12695e-05	1	1	1	0.0818671	0.0170164
ENSG00000153898.12	MCOLN2	1.73943	0.0819592	0.00714331	1	1	1	0.0819592	0.226457
ENSG00000173250.2	GPR151	-1.73819	0.0821771	0.000144296	1	1	1	0.0821771	0.0311206
ENSG00000145191.12	EIF2B5	-1.73762	0.0822775	7.102e-05	1	1	1	0.0822775	0.0138018
ENSG00000241935.8	HOGA1	-1.73738	0.0823205	0.0787387	1	1	1	0.0823205	0.388262
ENSG00000151353.14	TMEM18	1.73728	0.0823384	0.00949393	2	2	2	0.0499725	0.180409
ENSG00000106100.10	NOD1	1.73726	0.0823404	0.00597237	1	1	1	0.0823404	0.120088
ENSG00000143603.18	KCNN3	1.73718	0.0823554	0.01223	1	1	1	0.0823554	0.169565
ENSG00000104218.14	CSPP1	1.73717	0.0823576	3.13855e-06	1	1	1	0.0823576	0.00899531
ENSG00000144791.9	LIMD1	1.73612	0.0825429	0.0178706	2	2	2	0.047502	0.422113
ENSG00000263508.5	RP11-963H4.3	1.73604	0.0825568	0.0408959	2	2	2	0.141139	0.29447
ENSG00000182150.15	ERCC6L2	-1.7358	0.0826001	0.0316963	2	2	2	0.0110676	0.277816
ENSG00000183530.13	PRR14L	1.73548	0.0826564	1.1975e-05	1	1	1	0.0826564	0.034605
ENSG00000115464.14	USP34	-1.73497	0.0827452	5.24253e-05	1	1	1	0.0827452	0.0107394
ENSG00000263164.1	RP11-333E1.2	-1.73388	0.0829397	0.0581225	2	2	2	0.0992458	0.249686
ENSG00000168769.13	TET2	1.73382	0.0829505	0.000399157	1	1	1	0.0829505	0.0408247
ENSG00000102445.18	RUBCNL	-1.73341	0.0830225	0.00129999	2	2	2	0.0808971	0.0720362
ENSG00000197448.13	GSTK1	-1.73277	0.0831358	0.0241482	1	1	1	0.0831358	0.394131
ENSG00000165383.11	LRRC18	1.73276	0.0831376	3.04866e-10	1	1	1	0.0831376	3.72857e-05
ENSG00000183763.8	TRAIP	-1.73234	0.0832128	0.000456631	1	1	1	0.0832128	0.0326372
ENSG00000094963.13	FMO2	1.73234	0.0832136	0.0320147	1	1	1	0.0832136	0.37956
ENSG00000267224.1	AC005498.4	1.73206	0.0832637	0.0155156	1	1	1	0.0832637	0.164869
ENSG00000254531.1	FLJ20021	-1.73186	0.0832991	0.0535827	1	1	1	0.0832991	0.336852
ENSG00000138814.16	PPP3CA	-1.73186	0.0832991	0.000719675	1	1	1	0.0832991	0.0390387
ENSG00000106266.10	SNX8	-1.73038	0.0835627	0.000120738	1	1	1	0.0835627	0.0154446
ENSG00000161021.11	MAML1	1.73001	0.0836288	0.00104075	1	1	1	0.0836288	0.0609229
ENSG00000196502.11	SULT1A1	1.72962	0.083698	0.0167017	1	1	1	0.083698	0.186066
ENSG00000182670.13	TTC3	1.7295	0.0837201	0.0659263	2	2	2	0.0819354	0.373709
ENSG00000159314.11	ARHGAP27	1.72933	0.0837508	8.42004e-05	1	1	1	0.0837508	0.0183522
ENSG00000149575.5	SCN2B	-1.72927	0.0837606	0.0097798	1	1	1	0.0837606	0.137784
ENSG00000197702.11	PARVA	-1.72894	0.08382	1.6556e-06	1	1	1	0.08382	0.00653326
ENSG00000235597.1	LINC01102	-1.7285	0.0838987	2.65767e-06	1	1	1	0.0838987	0.00683012
ENSG00000115526.10	CHST10	-1.72844	0.0839085	0.016585	1	1	1	0.0839085	0.168777
ENSG00000198792.12	TMEM184B	-1.72805	0.0839795	0.000608035	2	2	2	0.042931	0.0573103
ENSG00000281406.1	BLACAT1	1.72748	0.0840817	5.11555e-06	1	1	1	0.0840817	0.0226176
ENSG00000167658.15	EEF2	1.72727	0.0841186	0.00754312	1	1	1	0.0841186	0.162991
ENSG00000215041.9	NEURL4	1.72711	0.0841483	0.000441542	1	1	1	0.0841483	0.0291651
ENSG00000184056.14	VPS33B	-1.72706	0.084157	0.00492344	1	1	1	0.084157	0.170536
ENSG00000066084.12	DIP2B	-1.72699	0.0841694	0.00375315	2	2	2	0.0873968	0.0897739
ENSG00000204618.8	RNF39	-1.72693	0.0841809	0.141184	1	2	2	0.0841809	0.783826
ENSG00000198265.11	HELZ	1.72653	0.084253	0.00231363	2	2	2	0.068203	0.0712161
ENSG00000034510.5	TMSB10	1.72578	0.0843866	0.00110694	2	2	2	0.153353	0.0715361
ENSG00000100106.19	TRIOBP	-1.72551	0.0844348	0.114059	3	3	3	0.0229353	0.336015
ENSG00000259834.1	RP11-284N8.3	1.72548	0.0844413	0.000211874	1	1	1	0.0844413	0.0292063
ENSG00000236854.1	AL121656.5	1.72539	0.0844572	0.00521193	2	2	2	0.0830071	0.10029
ENSG00000197935.6	ZNF311	1.72496	0.0845346	0.0270294	1	2	2	0.0845346	0.268964
ENSG00000215187.10	FAM166B	-1.72472	0.0845784	0.00220476	1	1	1	0.0845784	0.0647883
ENSG00000168818.9	STX18	1.72449	0.0846195	0.00586564	2	2	2	0.0255564	0.235278
ENSG00000186854.10	TRABD2A	1.72444	0.0846284	0.0180495	2	2	2	0.0953037	0.218667
ENSG00000134668.12	SPOCD1	-1.72421	0.0846699	0.00839554	1	2	2	0.0846699	0.127661
ENSG00000172500.12	FIBP	1.72403	0.0847017	0.0148791	1	1	1	0.0847017	0.242543
ENSG00000149823.8	VPS51	1.72388	0.0847287	0.0231334	2	2	2	0.098932	0.520635
ENSG00000138669.9	PRKG2	-1.72386	0.0847338	0.00332095	1	1	1	0.0847338	0.087047
ENSG00000164983.7	TMEM65	-1.72381	0.0847426	0.000198392	1	2	2	0.0847426	0.0209758
ENSG00000062485.18	CS	-1.72379	0.0847457	0.000177007	2	2	2	0.0592895	0.0306876
ENSG00000122786.19	CALD1	1.7233	0.0848337	2.12497e-05	2	2	2	0.096492	0.0204551
ENSG00000170579.16	DLGAP1	1.72305	0.0848796	0.000199462	2	2	2	0.0895352	0.021887
ENSG00000266256.1	LINC00683	-1.72286	0.0849134	0.00999525	2	2	2	0.117387	0.133246
ENSG00000049239.12	H6PD	1.72284	0.0849167	0.0245896	2	2	2	0.00927011	0.263513
ENSG00000134245.17	WNT2B	1.72266	0.0849494	0.0107764	1	1	1	0.0849494	0.238536
ENSG00000103429.10	BFAR	1.72257	0.084966	0.00157753	1	1	1	0.084966	0.11751
ENSG00000140694.16	PARN	-1.72257	0.084966	0.00187091	1	1	1	0.084966	0.127971
ENSG00000188372.14	ZP3	1.72206	0.0850584	0.416116	2	3	3	0.0345454	1.61539
ENSG00000160161.9	CILP2	-1.72187	0.0850936	0.0133082	1	1	1	0.0850936	0.251981
ENSG00000273209.1	RP11-107N15.1	1.7218	0.0851057	0.00450599	1	1	1	0.0851057	0.0995207
ENSG00000241563.3	CORT	-1.72173	0.0851179	0.00832146	2	2	2	0.0530155	0.300205
ENSG00000164654.15	MIOS	-1.71984	0.0854614	0.0312539	1	1	1	0.0854614	0.331772
ENSG00000236700.5	LINC01010	-1.71982	0.0854656	0.00914608	1	1	1	0.0854656	0.166048
ENSG00000134256.12	CD101	1.71956	0.0855123	0.0052286	1	1	1	0.0855123	0.197207
ENSG00000138639.17	ARHGAP24	1.7192	0.0855778	0.00278577	1	1	1	0.0855778	0.12479
ENSG00000114547.9	ROPN1B	-1.71853	0.0856993	0.130041	1	1	1	0.0856993	0.537328
ENSG00000013306.15	SLC25A39	1.71851	0.0857033	0.0653509	2	2	2	0.0524757	0.635398
ENSG00000262246.5	CORO7	1.71794	0.0858077	0.065855	1	1	1	0.0858077	0.43465
ENSG00000125812.15	GZF1	1.71724	0.0859346	0.00045888	1	1	1	0.0859346	0.0554972
ENSG00000056487.15	PHF21B	-1.71689	0.0859994	0.00206607	1	1	1	0.0859994	0.0667114
ENSG00000158050.4	DUSP2	-1.71521	0.0863076	5.34598e-06	1	1	1	0.0863076	0.00766849
ENSG00000171574.17	ZNF584	1.71499	0.086347	0.0530602	2	2	2	0.0826475	0.445132
ENSG00000186073.11	C15orf41	1.71485	0.0863732	0.000921377	1	1	1	0.0863732	0.0421428
ENSG00000187527.10	ATP13A5	-1.71465	0.08641	1.67975e-08	1	1	1	0.08641	0.000210893
ENSG00000121644.18	DESI2	-1.71439	0.086457	8.71152e-06	1	1	1	0.086457	0.00419919
ENSG00000203859.9	HSD3B2	-1.71431	0.0864717	0.0012503	1	1	1	0.0864717	0.129684
ENSG00000163624.5	CDS1	-1.71375	0.086574	2.17897e-05	2	2	2	0.0552072	0.0148772
ENSG00000100403.11	ZC3H7B	1.71298	0.0867168	0.00299604	2	2	2	0.186796	0.0942144
ENSG00000165572.7	KBTBD6	1.71256	0.0867931	0.000444724	1	1	1	0.0867931	0.06457
ENSG00000070759.16	TESK2	-1.7123	0.0868421	0.00151089	2	2	2	0.00196052	0.0791451
ENSG00000151575.14	TEX9	-1.71217	0.0868658	0.0730581	1	1	1	0.0868658	0.614404
ENSG00000156599.10	ZDHHC5	-1.71212	0.0868752	0.000580922	1	2	2	0.0868752	0.0599538
ENSG00000161847.13	RAVER1	1.71207	0.0868831	0.00151327	2	2	2	0.0281066	0.125528
ENSG00000036054.12	TBC1D23	1.71151	0.0869865	1.12165e-05	1	1	1	0.0869865	0.00497638
ENSG00000138600.9	SPPL2A	-1.71118	0.0870487	0.0242116	2	2	2	0.0870962	0.386979
ENSG00000213888.3	LINC01521	1.71096	0.0870881	0.010485	2	2	2	0.218696	0.247143
ENSG00000173692.12	PSMD1	1.71044	0.0871847	5.83575e-07	1	1	1	0.0871847	0.00145235
ENSG00000007314.12	SCN4A	-1.71034	0.087203	0.000486665	2	2	2	0.0290527	0.0569022
ENSG00000088280.18	ASAP3	-1.7102	0.0872295	0.00167805	1	1	1	0.0872295	0.159746
ENSG00000160256.12	FAM207A	1.70939	0.0873784	0.0197838	3	3	3	0.0099455	0.206814
ENSG00000111725.10	PRKAB1	1.70798	0.0876406	0.000440324	1	1	1	0.0876406	0.106546
ENSG00000173852.14	DPY19L1	1.70703	0.0878156	0.0105041	2	2	2	0.0874371	0.167753
ENSG00000153786.12	ZDHHC7	1.70686	0.0878486	0.00688148	2	2	2	0.0810415	0.165271
ENSG00000258102.3	MAP1LC3B2	-1.70639	0.0879349	1.56239e-05	1	1	1	0.0879349	0.00943109
ENSG00000147650.11	LRP12	-1.70634	0.0879448	0.00193466	2	2	2	0.00241262	0.0885933
ENSG00000165115.14	KIF27	-1.70607	0.0879949	0.00342272	1	1	1	0.0879949	0.116422
ENSG00000271869.1	RP11-51J9.5	-1.70583	0.0880393	0.000284153	1	1	1	0.0880393	0.0436567
ENSG00000148690.11	FRA10AC1	1.70572	0.0880603	0.152763	1	1	1	0.0880603	0.606163
ENSG00000143771.11	CNIH4	1.70566	0.0880705	0.0149212	2	2	2	0.0291869	0.322391
ENSG00000177576.11	C18orf32	1.70563	0.0880778	0.00171347	2	2	2	0.0688391	0.198584
ENSG00000270964.1	RP11-502I4.3	-1.70563	0.0880778	0.152796	2	2	2	0.0273325	0.519246
ENSG00000198315.10	ZKSCAN8	1.70517	0.0881623	0.0267206	2	2	2	0.111346	0.200338
ENSG00000196535.15	MYO18A	1.70473	0.0882445	6.61413e-05	2	2	2	0.0345882	0.021082
ENSG00000224687.1	RASAL2-AS1	1.70421	0.0883425	0.0214313	1	1	1	0.0883425	0.668336
ENSG00000169738.7	DCXR	1.70399	0.0883833	0.0447339	1	1	1	0.0883833	0.451654
ENSG00000180425.11	C11orf71	1.70391	0.0883977	0.0125386	2	2	2	0.0973692	0.298455
ENSG00000162517.12	PEF1	-1.70286	0.0885937	0.00791761	2	2	2	0.0307035	0.118597
ENSG00000158022.6	TRIM63	-1.70208	0.0887398	0.106693	1	1	1	0.0887398	0.616844
ENSG00000175395.15	ZNF25	-1.70174	0.0888043	0.0095277	2	2	2	0.116739	0.201342
ENSG00000197217.12	ENTPD4	-1.70163	0.0888255	0.00934569	2	2	2	0.0632741	0.14454
ENSG00000174282.11	ZBTB4	-1.70163	0.0888255	0.00158214	2	2	2	0.0200457	0.163796
ENSG00000105726.16	ATP13A1	-1.70059	0.0890197	1.25177e-05	1	2	2	0.0890197	0.0161522
ENSG00000088756.12	ARHGAP28	1.69959	0.0892072	0.364347	3	3	3	0.0517405	0.414914
ENSG00000048740.18	CELF2	-1.69889	0.0893402	5.26412e-07	1	1	1	0.0893402	0.00331233
ENSG00000023041.11	ZDHHC6	-1.69884	0.0893492	0.0448238	2	2	2	0.147166	0.530004
ENSG00000153914.15	SREK1	-1.69869	0.089377	8.5151e-05	1	1	1	0.089377	0.0250445
ENSG00000115239.21	ASB3	-1.69829	0.0894526	0.00152939	2	2	2	0.0452101	0.0869406
ENSG00000130559.18	CAMSAP1	-1.69641	0.0898081	0.007454	1	1	1	0.0898081	0.145537
ENSG00000116678.19	LEPR	1.69624	0.0898411	0.00140243	1	1	1	0.0898411	0.0516921
ENSG00000171984.14	C20orf196	-1.69599	0.0898881	0.0333418	1	1	1	0.0898881	0.291261
ENSG00000227740.1	RP11-318C24.2	1.69564	0.0899546	0.0157514	1	1	1	0.0899546	0.17885
ENSG00000157827.19	FMNL2	-1.6952	0.0900375	0.000134097	1	1	1	0.0900375	0.032268
ENSG00000115275.11	MOGS	-1.69514	0.0900479	0.0640853	2	2	2	0.166276	0.566169
ENSG00000129480.12	DTD2	-1.69419	0.090229	0.00577771	1	1	1	0.090229	0.318461
ENSG00000261008.6	LINC01572	1.69385	0.0902941	0.000529623	1	1	1	0.0902941	0.0964187
ENSG00000183833.16	MAATS1	1.69346	0.0903686	0.00457624	2	2	2	0.083499	0.280063
ENSG00000185904.11	LINC00839	1.69314	0.0904288	0.162867	3	3	3	0.0500679	0.232863
ENSG00000118680.12	MYL12B	1.69259	0.0905327	0.00126972	1	2	2	0.0905327	0.207838
ENSG00000091640.7	SPAG7	-1.69205	0.0906369	0.0313711	2	2	2	0.0899719	0.497389
ENSG00000136891.13	TEX10	1.69164	0.0907141	0.00694437	1	1	1	0.0907141	0.129555
ENSG00000138750.14	NUP54	1.69035	0.0909616	0.0941193	2	2	2	0.0600084	0.514851
ENSG00000164919.10	COX6C	1.69018	0.0909928	0.000111212	1	1	1	0.0909928	0.0411248
ENSG00000110025.12	SNX15	1.6896	0.0911044	0.0607754	1	1	1	0.0911044	0.393588
ENSG00000197647.11	ZNF433	-1.68928	0.0911663	0.00358298	1	1	1	0.0911663	0.233426
ENSG00000205084.10	TMEM231	1.68918	0.0911849	0.00535796	2	2	2	0.00588109	0.13421
ENSG00000272087.1	RP11-379F4.7	-1.68885	0.0912485	0.000320996	1	1	1	0.0912485	0.0909707
ENSG00000197385.5	ZNF860	-1.68872	0.0912726	0.00158881	2	2	2	0.0180565	0.0994498
ENSG00000164100.8	NDST3	1.6873	0.0915453	1.77188e-05	1	1	1	0.0915453	0.0154382
ENSG00000188674.10	C2orf80	-1.68698	0.0916068	0.00707448	1	1	1	0.0916068	0.198864
ENSG00000277491.1	RP11-676J12.9	1.68681	0.0916395	0.00100047	2	2	2	0.0857534	0.0616176
ENSG00000002330.13	BAD	1.68679	0.0916443	0.000339176	1	1	1	0.0916443	0.0675447
ENSG00000137285.9	TUBB2B	-1.68643	0.0917129	6.22202e-06	1	1	1	0.0917129	0.00867244
ENSG00000273424.1	CTA-223H9.9	-1.68627	0.0917446	3.08204e-06	1	1	1	0.0917446	0.00353335
ENSG00000154265.15	ABCA5	1.6861	0.0917762	0.00188418	2	3	3	0.0347258	0.0720387
ENSG00000154473.17	BUB3	-1.6856	0.0918733	0.000456019	1	1	1	0.0918733	0.0565647
ENSG00000133315.10	MACROD1	1.68441	0.0921017	0.000202936	1	1	1	0.0921017	0.0275655
ENSG00000180185.11	FAHD1	1.68438	0.0921086	0.283303	2	2	2	0.0536135	0.872965
ENSG00000101343.14	CRNKL1	1.68424	0.0921354	0.00036028	1	1	1	0.0921354	0.062953
ENSG00000176444.18	CLK2	1.68409	0.0921648	2.12027e-05	1	1	1	0.0921648	0.00734013
ENSG00000198270.12	TMEM116	-1.68384	0.0922134	0.0274117	1	2	2	0.0922134	0.395035
ENSG00000089248.6	ERP29	1.68384	0.0922134	2.09288e-05	1	1	1	0.0922134	0.0109154
ENSG00000271943.1	RP11-222K16.1	1.68325	0.0923275	0.118875	2	2	2	0.101293	0.479989
ENSG00000266490.1	CTD-2349P21.9	-1.68302	0.0923714	0.242384	2	2	2	0.00692465	0.554436
ENSG00000130724.8	CHMP2A	1.68157	0.0926532	0.000532061	2	2	2	0.0365377	0.214014
ENSG00000138623.9	SEMA7A	1.68049	0.0928622	1.60652e-05	1	1	1	0.0928622	0.0132935
ENSG00000131781.12	FMO5	-1.68001	0.0929544	0.0146485	1	1	1	0.0929544	0.173745
ENSG00000135077.8	HAVCR2	-1.67986	0.0929846	1.17819e-06	1	1	1	0.0929846	0.0063311
ENSG00000173218.14	VANGL1	-1.67981	0.0929937	0.00321891	1	1	1	0.0929937	0.0821329
ENSG00000174928.15	C3orf33	-1.67974	0.0930077	0.000178161	1	1	1	0.0930077	0.0296967
ENSG00000101079.20	NDRG3	1.67968	0.0930198	0.00119283	1	1	1	0.0930198	0.0754394
ENSG00000215018.9	COL28A1	-1.67955	0.0930444	0.121945	1	1	1	0.0930444	0.508171
ENSG00000196455.7	PIK3R4	1.67893	0.0931657	0.0187469	2	2	2	0.0396896	0.212445
ENSG00000253731.2	PCDHGA6	1.6787	0.0932102	0.151228	2	2	2	0.0516524	0.612304
ENSG00000176273.14	SLC35G1	-1.67863	0.0932237	0.022233	1	1	1	0.0932237	0.225098
ENSG00000258636.1	CTD-2298J14.2	-1.67772	0.0934027	0.00190667	1	1	1	0.0934027	0.0830156
ENSG00000119812.18	FAM98A	-1.6776	0.093425	0.00194485	1	1	1	0.093425	0.0742122
ENSG00000023909.9	GCLM	-1.67705	0.0935334	0.0105604	1	1	1	0.0935334	0.194768
ENSG00000008118.9	CAMK1G	1.67693	0.093556	4.56244e-06	1	1	1	0.093556	0.00301435
ENSG00000269858.5	EGLN2	-1.67556	0.0938237	0.00535292	2	3	3	0.111037	0.182645
ENSG00000138688.15	KIAA1109	1.67526	0.0938838	0.00245666	2	2	2	0.219879	0.228512
ENSG00000117724.12	CENPF	1.67493	0.0939482	0.00107923	1	2	2	0.0939482	0.233479
ENSG00000134817.10	APLNR	-1.67483	0.0939669	2.58996e-05	1	1	1	0.0939669	0.036169
ENSG00000133059.16	DSTYK	-1.67479	0.0939753	0.0001104	1	1	1	0.0939753	0.0242472
ENSG00000255618.1	RP11-357K6.1	-1.67411	0.0941092	0.00741169	2	2	2	0.00789141	0.274927
ENSG00000109184.14	DCUN1D4	1.67386	0.0941573	0.00464788	1	1	1	0.0941573	0.136351
ENSG00000128059.8	PPAT	-1.67359	0.0942109	0.0052237	1	1	1	0.0942109	0.151303
ENSG00000261742.5	LINC00922	1.67319	0.0942908	1.94455e-08	1	1	1	0.0942908	0.00026334
ENSG00000164434.11	FABP7	-1.67309	0.0943095	0.000399504	1	1	1	0.0943095	0.0912497
ENSG00000122912.14	SLC25A16	1.67295	0.0943367	0.0468806	2	2	2	0.1114	0.738192
ENSG00000204956.5	PCDHGA1	-1.67285	0.0943571	0.0710098	1	1	1	0.0943571	1.35304
ENSG00000125449.6	ARMC7	1.67266	0.0943935	0.000209254	1	1	1	0.0943935	0.0606059
ENSG00000171992.12	SYNPO	-1.67259	0.0944085	0.000751345	2	2	2	0.126752	0.0915631
ENSG00000177108.5	ZDHHC22	-1.67247	0.0944324	0.000223116	2	2	2	0.121639	0.0211489
ENSG00000136840.18	ST6GALNAC4	-1.67166	0.0945915	0.000423314	1	1	1	0.0945915	0.080234
ENSG00000188958.9	UTS2B	-1.67165	0.0945933	0.0188664	2	2	2	0.0963065	0.372982
ENSG00000168056.15	LTBP3	-1.67148	0.0946264	0.00279815	1	1	1	0.0946264	0.0762548
ENSG00000055147.18	FAM114A2	1.67148	0.0946275	0.0082982	2	2	2	0.0410308	0.131943
ENSG00000269028.3	MTRNR2L12	1.67099	0.0947242	5.8148e-06	1	1	1	0.0947242	0.00496101
ENSG00000135473.14	PAN2	-1.67074	0.0947734	0.00394807	1	1	1	0.0947734	0.137779
ENSG00000164253.13	WDR41	-1.67038	0.0948436	0.068058	2	2	2	0.0946412	0.492695
ENSG00000196954.13	CASP4	1.67008	0.0949042	0.00480367	1	1	1	0.0949042	0.0989306
ENSG00000106772.17	PRUNE2	1.66914	0.0950891	3.74555e-07	1	1	1	0.0950891	0.00143529
ENSG00000105519.15	CAPS	1.669	0.0951165	0.0215567	2	2	2	0.139534	0.168289
ENSG00000184602.5	SNN	-1.66839	0.0952392	0.00954265	1	1	1	0.0952392	0.137306
ENSG00000135341.17	MAP3K7	1.66771	0.0953727	0.00053613	2	2	2	0.0959	0.0767408
ENSG00000050748.17	MAPK9	-1.66748	0.0954189	0.000854121	2	2	2	0.0968812	0.0454339
ENSG00000183161.4	FANCF	-1.66714	0.0954871	0.00143379	1	1	1	0.0954871	0.0606097
ENSG00000100427.15	MLC1	-1.66709	0.0954968	0.000141114	1	1	1	0.0954968	0.0234569
ENSG00000256422.5	RP11-886D15.1	-1.66657	0.0955992	0.0664734	1	1	1	0.0955992	0.392856
ENSG00000272515.1	RP11-29P20.1	-1.66644	0.0956261	0.000165672	1	1	1	0.0956261	0.0472067
ENSG00000105675.8	ATP4A	1.66614	0.0956859	0.000105103	2	2	2	0.0926375	0.014841
ENSG00000186976.14	EFCAB6	-1.66603	0.0957082	0.01718	1	1	1	0.0957082	0.549148
ENSG00000068971.13	PPP2R5B	-1.66594	0.0957263	0.000263918	1	1	1	0.0957263	0.0538804
ENSG00000110046.12	ATG2A	1.66594	0.0957263	0.000292502	1	1	1	0.0957263	0.0567232
ENSG00000150459.12	SAP18	1.66561	0.0957912	0.00449082	1	1	1	0.0957912	0.0996633
ENSG00000253251.2	CTC-534A2.2	1.66557	0.0957997	0.000422798	1	1	1	0.0957997	0.0938723
ENSG00000177710.5	SLC35G5	-1.66494	0.0959241	0.0490115	1	1	1	0.0959241	0.327242
ENSG00000153707.16	PTPRD	-1.66393	0.0961271	3.43268e-06	1	1	1	0.0961271	0.0108066
ENSG00000140274.13	DUOXA2	1.66358	0.0961955	7.67278e-08	1	1	1	0.0961955	0.000543554
ENSG00000140279.12	DUOX2	1.66358	0.0961955	3.29539e-07	1	1	1	0.0961955	0.00112647
ENSG00000100897.17	DCAF11	1.66335	0.0962424	3.35326e-06	2	2	2	0.129856	0.00863101
ENSG00000095321.16	CRAT	-1.66268	0.0963759	0.0181388	1	1	1	0.0963759	0.195989
ENSG00000156026.14	MCU	1.66268	0.0963759	0.000292401	1	1	1	0.0963759	0.0267053
ENSG00000186660.14	ZFP91	1.66241	0.0964311	0.00077382	1	1	1	0.0964311	0.0461303
ENSG00000205837.7	LINC00487	1.66241	0.0964313	0.210057	2	2	2	0.0246483	0.845985
ENSG00000069329.16	VPS35	1.66206	0.0965011	0.000230507	1	1	1	0.0965011	0.0210789
ENSG00000120907.17	ADRA1A	1.66174	0.0965659	0.0008142	1	1	1	0.0965659	0.0423042
ENSG00000124659.6	TBCC	-1.66131	0.0966511	5.23672e-10	1	1	1	0.0966511	0.000162637
ENSG00000006432.15	MAP3K9	1.66057	0.0967998	0.000426994	1	1	1	0.0967998	0.080582
ENSG00000119514.6	GALNT12	-1.65987	0.0969406	0.0033384	2	2	2	0.147377	0.138182
ENSG00000166147.13	FBN1	-1.65964	0.0969876	0.00385672	2	2	2	0.0915878	0.0967109
ENSG00000204104.11	TRAF3IP1	-1.65962	0.0969903	0.00120493	2	2	2	0.182203	0.0942395
ENSG00000122203.14	KIAA1191	1.65905	0.0971057	9.00857e-06	1	1	1	0.0971057	0.00795027
ENSG00000183864.4	TOB2	1.65893	0.0971289	7.70095e-05	1	1	1	0.0971289	0.017551
ENSG00000174059.16	CD34	-1.65883	0.097151	1.54143e-05	1	1	1	0.097151	0.0228999
ENSG00000281721.1	LINC01080	1.65859	0.0971981	0.271213	2	2	2	0.0972701	0.72857
ENSG00000175305.17	CCNE2	1.65824	0.097269	3.16208e-05	1	2	2	0.097269	0.0256718
ENSG00000262468.5	LINC01569	1.65817	0.0972836	0.033582	2	2	2	0.0240364	0.272964
ENSG00000149547.14	EI24	1.65806	0.0973047	0.000447432	2	2	2	0.14104	0.0568901
ENSG00000167664.8	TMIGD2	1.65798	0.0973221	0.000231422	1	1	1	0.0973221	0.0302726
ENSG00000163041.9	H3F3A	1.65747	0.0974242	0.115684	2	2	2	0.102235	0.53136
ENSG00000236882.7	LINC01554	-1.65698	0.0975229	0.0153261	2	2	2	0.0491515	0.229907
ENSG00000089505.17	CMTM1	-1.65585	0.0977513	0.0155474	1	1	1	0.0977513	0.299494
ENSG00000163006.11	CCDC138	-1.65585	0.0977526	0.00235239	1	1	1	0.0977526	0.0779172
ENSG00000183850.13	ZNF730	1.65569	0.0977836	0.0306828	2	2	2	0.0238392	0.587388
ENSG00000111834.12	RSPH4A	-1.65536	0.0978514	0.0114385	1	1	1	0.0978514	0.371843
ENSG00000221968.8	FADS3	-1.65505	0.0979149	0.00040522	1	1	1	0.0979149	0.0329992
ENSG00000153879.8	CEBPG	1.65463	0.0980002	0.00568265	2	2	2	0.0970962	0.140055
ENSG00000125520.13	SLC2A4RG	-1.65454	0.0980183	0.00106442	1	1	1	0.0980183	0.103749
ENSG00000090273.13	NUDC	-1.6545	0.0980262	0.0118504	1	1	1	0.0980262	0.28193
ENSG00000116774.11	OLFML3	1.65431	0.0980648	0.00301043	1	1	1	0.0980648	0.139159
ENSG00000251632.1	LINC02172	-1.65403	0.0981212	0.0141781	1	1	1	0.0981212	0.214735
ENSG00000151632.17	AKR1C2	1.65393	0.0981427	5.88582e-05	1	2	2	0.0981427	0.0169674
ENSG00000123146.19	ADGRE5	-1.65381	0.0981653	0.0668295	1	1	1	0.0981653	0.381577
ENSG00000072364.12	AFF4	-1.65258	0.0984157	0.00102024	1	1	1	0.0984157	0.0625812
ENSG00000089022.13	MAPKAPK5	1.65256	0.0984197	0.00298175	1	1	1	0.0984197	0.108663
ENSG00000053524.12	MCF2L2	-1.65226	0.0984824	0.000204376	1	1	1	0.0984824	0.0266728
ENSG00000175356.12	SCUBE2	-1.65194	0.0985464	0.0915195	2	2	2	0.0428294	0.399392
ENSG00000148481.13	MINDY3	1.65182	0.0985704	0.000439285	2	2	2	0.0978522	0.0362797
ENSG00000160957.12	RECQL4	1.65128	0.0986811	3.06892e-05	1	2	2	0.0986811	0.00804096
ENSG00000183808.11	RBM12B	1.65039	0.0988637	0.00179807	1	1	1	0.0988637	0.0594065
ENSG00000173020.10	GRK2	1.65037	0.0988674	2.82163e-05	2	2	2	0.0890124	0.0122807
ENSG00000170145.4	SIK2	-1.65016	0.0989106	0.000903937	1	1	1	0.0989106	0.0482497
ENSG00000241106.6	HLA-DOB	1.64938	0.0990705	0.652969	3	3	3	0.0496315	1.57984
ENSG00000064270.12	ATP2C2	1.64911	0.0991241	0.0748619	2	2	2	0.113097	0.288513
ENSG00000235453.8	TOPORS-AS1	-1.64902	0.0991437	0.000112296	2	2	2	0.129768	0.0519767
ENSG00000101132.9	PFDN4	1.64874	0.0992014	5.06534e-06	1	1	1	0.0992014	0.00500734
ENSG00000117472.9	TSPAN1	-1.64838	0.0992738	0.00170383	1	1	1	0.0992738	0.077354
ENSG00000138115.13	CYP2C8	1.64813	0.0993257	0.00374129	1	1	1	0.0993257	0.10975
ENSG00000139112.10	GABARAPL1	1.64803	0.0993466	0.000407701	1	2	2	0.0993466	0.0618239
ENSG00000152208.12	GRID2	1.64771	0.0994127	0.0855975	1	1	1	0.0994127	0.403689
ENSG00000005156.11	LIG3	-1.64748	0.0994603	0.186124	1	1	1	0.0994603	0.584363
ENSG00000273156.1	RP11-127B20.2	1.64708	0.0995407	0.00204317	1	1	1	0.0995407	0.117105
ENSG00000117519.15	CNN3	1.64686	0.0995863	0.00143255	1	1	1	0.0995863	0.0958404
ENSG00000109686.17	SH3D19	1.64615	0.0997339	0.00504525	2	2	2	0.104261	0.0977125
ENSG00000075643.5	MOCOS	1.645	0.0999704	0.129965	2	2	2	0.040897	0.486267
ENSG00000112137.17	PHACTR1	-1.64474	0.100024	0.00520547	2	2	2	0.09148	0.0885969
ENSG00000179314.13	WSCD1	1.64416	0.100142	6.88423e-05	1	1	1	0.100142	0.0108928
ENSG00000143537.13	ADAM15	-1.64415	0.100145	0.107004	2	2	2	0.0195938	0.364403
ENSG00000168434.12	COG7	-1.64414	0.100148	0.000415341	1	1	1	0.100148	0.0708562
ENSG00000144229.11	THSD7B	-1.64406	0.100164	0.0111095	1	1	1	0.100164	0.227555
ENSG00000272221.1	XXbac-BPG181B23.7	1.64296	0.100392	1.08314	2	2	2	0.0875236	1.02829
ENSG00000114698.14	PLSCR4	1.64288	0.100408	0.0128338	2	2	2	0.0844984	0.164918
ENSG00000139985.6	ADAM21	-1.64281	0.100422	7.33309e-05	1	1	1	0.100422	0.0248144
ENSG00000105321.12	CCDC9	1.64263	0.10046	0.00280067	2	2	2	0.162985	0.129458
ENSG00000198805.11	PNP	-1.64165	0.100663	0.000650581	1	1	1	0.100663	0.056593
ENSG00000155265.10	GOLGA7B	1.64101	0.100795	0.000153951	1	1	1	0.100795	0.0455061
ENSG00000172260.14	NEGR1	1.64	0.101006	0.026081	2	2	2	0.0651922	0.171367
ENSG00000145700.9	ANKRD31	-1.63941	0.101127	0.000442609	1	1	1	0.101127	0.0483423
ENSG00000142168.14	SOD1	1.63909	0.101195	0.000361517	1	1	1	0.101195	0.058217
ENSG00000136327.6	NKX2-8	1.63894	0.101225	2.4836e-14	1	1	1	0.101225	2.44887e-07
ENSG00000224939.1	LINC00184	1.6386	0.101296	0.205543	2	2	2	0.16517	0.562105
ENSG00000134243.11	SORT1	1.63811	0.101398	0.00110358	1	1	1	0.101398	0.0547033
ENSG00000162613.16	FUBP1	-1.6369	0.10165	0.000524179	2	2	2	0.010145	0.0413917
ENSG00000111832.12	RWDD1	1.63688	0.101656	0.0168759	2	2	2	0.112241	0.346783
ENSG00000128789.20	PSMG2	-1.6368	0.101673	0.000130988	1	1	1	0.101673	0.0211463
ENSG00000021300.13	PLEKHB1	1.63659	0.101716	0.00467957	1	1	1	0.101716	0.0960753
ENSG00000236423.5	LINC01134	-1.63657	0.10172	0.0268171	3	3	3	0.0771095	0.269661
ENSG00000213722.8	DDAH2	-1.63594	0.101852	0.0133372	1	1	1	0.101852	0.168618
ENSG00000152219.4	ARL14EP	-1.63545	0.101954	0.0487744	1	1	1	0.101954	0.348709
ENSG00000111266.8	DUSP16	-1.6354	0.101965	0.000279667	1	1	1	0.101965	0.0531798
ENSG00000074696.12	HACD3	-1.6352	0.102008	0.000121688	2	2	2	0.111779	0.0178926
ENSG00000182256.12	GABRG3	-1.63513	0.102022	2.65545e-06	1	1	1	0.102022	0.00382164
ENSG00000123552.17	USP45	-1.63495	0.10206	0.023181	2	2	2	0.107146	0.515697
ENSG00000116771.5	AGMAT	1.63386	0.102288	0.00210531	2	2	2	0.101923	0.0711762
ENSG00000144152.12	FBLN7	-1.63384	0.102292	0.00550431	2	2	2	0.0669128	0.0942632
ENSG00000087077.13	TRIP6	1.63371	0.10232	0.00164279	2	2	2	0.120025	0.104167
ENSG00000060656.19	PTPRU	1.63367	0.102328	0.000148559	2	2	2	0.106643	0.0973354
ENSG00000277494.1	GPIHBP1	-1.63307	0.102454	0.215615	3	3	3	0.0127716	0.307033
ENSG00000122965.10	RBM19	1.63294	0.102482	0.0030704	1	1	1	0.102482	0.0932458
ENSG00000136943.10	CTSV	-1.6322	0.102638	0.00166877	1	1	1	0.102638	0.0812916
ENSG00000082258.12	CCNT2	-1.6309	0.102911	0.0143282	1	1	1	0.102911	0.201317
ENSG00000198836.8	OPA1	-1.63082	0.102928	0.000977632	1	1	1	0.102928	0.050178
ENSG00000127249.14	ATP13A4	-1.63082	0.102928	0.00489506	1	1	1	0.102928	0.112281
ENSG00000156253.6	RWDD2B	-1.63065	0.102963	0.3488	2	2	2	0.115285	0.611339
ENSG00000203791.14	METTL10	-1.63064	0.102966	0.583367	3	3	3	0.0430207	0.396112
ENSG00000163817.15	SLC6A20	1.6301	0.10308	0.000406515	1	1	1	0.10308	0.0458309
ENSG00000160961.11	ZNF333	1.62988	0.103127	0.00909803	2	2	2	0.0648394	0.173081
ENSG00000250415.1	CTC-461F20.1	1.62963	0.103179	6.52401e-07	1	1	1	0.103179	0.00145188
ENSG00000154153.13	FAM134B	1.62963	0.103179	0.00135507	1	1	1	0.103179	0.066169
ENSG00000158555.14	GDPD5	1.62958	0.103189	0.00097241	2	2	2	0.0613882	0.106435
ENSG00000070778.12	PTPN21	-1.62948	0.103211	0.000782455	1	1	1	0.103211	0.0458116
ENSG00000176945.16	MUC20	1.62944	0.10322	0.199082	2	3	3	0.269119	0.776392
ENSG00000164002.11	EXO5	1.62936	0.103238	0.105619	3	3	3	0.19147	0.526247
ENSG00000168826.15	ZBTB49	-1.62924	0.103263	0.0192859	1	1	1	0.103263	0.278649
ENSG00000133114.17	GPALPP1	1.62912	0.103287	0.00595212	1	1	1	0.103287	0.352214
ENSG00000132692.18	BCAN	1.62901	0.103311	0.0141645	2	2	2	0.0864722	0.167377
ENSG00000100271.16	TTLL1	-1.62833	0.103456	0.0656123	2	2	2	0.0245507	0.382366
ENSG00000179104.8	TMTC2	-1.62792	0.103543	0.00868236	2	2	2	0.175639	0.145894
ENSG00000156265.15	MAP3K7CL	-1.62745	0.103641	0.00846339	1	1	1	0.103641	0.16986
ENSG00000134852.14	CLOCK	1.6274	0.103653	0.000265151	1	1	1	0.103653	0.0597208
ENSG00000159588.14	CCDC17	1.62739	0.103655	0.0015981	1	1	1	0.103655	0.0614927
ENSG00000162620.15	LRRIQ3	1.62709	0.103717	0.33155	1	1	1	0.103717	0.842981
ENSG00000134440.11	NARS	1.62667	0.103807	0.00016097	1	1	1	0.103807	0.0344342
ENSG00000165474.5	GJB2	1.62649	0.103846	0.0162361	1	1	1	0.103846	0.646983
ENSG00000204394.12	VARS	-1.62567	0.104021	0.000233782	1	1	1	0.104021	0.0640594
ENSG00000272308.1	RP11-231G3.1	1.62562	0.104031	0.000851639	1	1	1	0.104031	0.0585553
ENSG00000204946.9	ZNF783	1.6252	0.10412	0.0197225	2	2	2	0.191573	0.485053
ENSG00000189114.6	BLOC1S3	-1.62496	0.104171	0.0343253	2	2	2	0.0801273	0.372182
ENSG00000120756.12	PLS1	1.62443	0.104283	0.00142772	1	1	1	0.104283	0.22039
ENSG00000151023.16	ENKUR	1.62401	0.104374	6.23349e-05	1	1	1	0.104374	0.0132861
ENSG00000227051.6	C14orf132	-1.62399	0.104377	0.0149402	1	1	1	0.104377	0.476656
ENSG00000146233.7	CYP39A1	1.6238	0.104418	9.82215e-05	1	1	1	0.104418	0.0188695
ENSG00000100365.14	NCF4	1.62376	0.104428	0.000603916	1	1	1	0.104428	0.0352524
ENSG00000125637.15	PSD4	-1.62357	0.104468	0.0732487	1	1	1	0.104468	0.407079
ENSG00000131389.16	SLC6A6	1.62345	0.104493	0.00143678	2	2	2	0.0122073	0.0927228
ENSG00000166333.13	ILK	-1.62337	0.104511	0.00243333	1	1	1	0.104511	0.0767367
ENSG00000101624.10	CEP76	-1.62296	0.104599	0.0159689	2	2	2	0.138452	0.158017
ENSG00000165490.12	DDIAS	1.62242	0.104714	0.0141308	2	2	2	0.0318244	0.42877
ENSG00000256725.1	RP11-662M24.2	1.62227	0.104746	0.000185337	1	1	1	0.104746	0.0432919
ENSG00000068878.14	PSME4	-1.6221	0.104782	0.000918235	2	2	2	0.0220051	0.110048
ENSG00000126698.10	DNAJC8	-1.62198	0.104808	0.0144061	1	1	1	0.104808	0.177947
ENSG00000162775.14	RBM15	-1.62193	0.104819	0.000754987	1	1	1	0.104819	0.0787906
ENSG00000105699.16	LSR	-1.62115	0.104985	0.00790968	1	2	2	0.104985	0.195015
ENSG00000262686.1	GLIS2-AS1	1.62068	0.105087	0.00852435	2	2	2	0.131391	0.331738
ENSG00000186897.4	C1QL4	-1.6203	0.105168	0.0653818	1	1	1	0.105168	0.599667
ENSG00000116698.21	SMG7	-1.62018	0.105193	0.0202656	2	2	2	0.0536594	0.155131
ENSG00000172878.13	METAP1D	-1.62006	0.10522	0.0212442	2	2	2	0.107839	0.232514
ENSG00000119965.12	C10orf88	-1.61957	0.105325	0.00707148	2	2	2	0.0855786	0.0956036
ENSG00000132406.11	TMEM128	1.61908	0.10543	0.221832	4	4	4	0.176641	0.53644
ENSG00000141084.10	RANBP10	-1.61892	0.105465	0.0204961	1	1	1	0.105465	0.59981
ENSG00000175582.19	RAB6A	1.61864	0.105524	0.000403837	2	2	2	0.0676719	0.0326168
ENSG00000196569.11	LAMA2	-1.61846	0.105564	0.000244987	2	2	2	0.112499	0.0377724
ENSG00000272744.1	RP11-367N14.3	1.618	0.105664	6.26841e-05	1	1	1	0.105664	0.0308749
ENSG00000136237.18	RAPGEF5	1.61797	0.105669	0.00586923	1	1	1	0.105669	0.113949
ENSG00000084628.9	NKAIN1	-1.61771	0.105725	1.65612e-05	1	1	1	0.105725	0.0167555
ENSG00000250565.6	ATP6V1E2	-1.61729	0.105817	0.112515	3	3	3	0.101761	0.546462
ENSG00000138629.15	UBL7	1.61566	0.106168	0.00439964	2	2	2	0.0747432	0.217289
ENSG00000124107.5	SLPI	1.61554	0.106194	0.00264457	1	1	1	0.106194	0.112327
ENSG00000198108.3	CHSY3	1.61539	0.106227	0.0015112	2	2	2	0.0450854	0.058048
ENSG00000126522.16	ASL	1.61531	0.106243	0.00543177	1	1	1	0.106243	0.107434
ENSG00000228408.6	RP1-111D6.3	-1.6152	0.106267	0.149979	3	3	3	0.104285	0.616952
ENSG00000108384.14	RAD51C	1.61481	0.106353	0.0706906	1	1	1	0.106353	0.481467
ENSG00000271576.1	RP11-486G15.2	-1.61444	0.106432	0.000172194	2	2	2	0.181393	0.0359104
ENSG00000166012.16	TAF1D	1.61347	0.106643	0.000285217	1	1	1	0.106643	0.0273457
ENSG00000134569.9	LRP4	1.61347	0.106643	0.00277849	1	1	1	0.106643	0.0863277
ENSG00000117322.17	CR2	1.61347	0.106643	3.51404e-09	1	1	1	0.106643	0.000270629
ENSG00000062282.14	DGAT2	-1.61347	0.106643	0.000134056	1	1	1	0.106643	0.0282838
ENSG00000254685.6	FPGT	1.61347	0.106643	0.0269165	1	1	1	0.106643	0.240189
ENSG00000167088.10	SNRPD1	-1.61347	0.106643	0.0116964	1	1	1	0.106643	0.164579
ENSG00000042429.11	MED17	-1.61347	0.106643	0.0182434	1	1	1	0.106643	0.218703
ENSG00000197380.10	DACT3	-1.61336	0.106667	2.14223e-06	1	1	1	0.106667	0.00224285
ENSG00000124788.17	ATXN1	1.61315	0.106712	0.000597354	1	1	1	0.106712	0.0439328
ENSG00000136238.17	RAC1	1.61312	0.106718	0.0135452	1	1	1	0.106718	0.226062
ENSG00000249664.1	CTD-2227C6.2	1.61301	0.106741	0.187974	1	1	1	0.106741	0.608917
ENSG00000115596.3	WNT6	1.61291	0.106765	0.0685746	2	2	2	0.0363192	0.585778
ENSG00000179922.5	ZNF784	-1.61264	0.106824	0.00120134	1	1	1	0.106824	0.120506
ENSG00000267547.1	RP11-686D22.4	1.61227	0.106904	0.0298343	2	2	2	0.105471	0.325814
ENSG00000120370.12	GORAB	1.61118	0.107141	0.0626146	2	2	2	0.109581	0.59674
ENSG00000187726.8	DNAJB13	-1.61048	0.107294	0.00468835	2	2	2	0.0339901	0.139343
ENSG00000048342.15	CC2D2A	-1.60973	0.107456	0.0188372	2	2	2	0.0105123	0.227361
ENSG00000101104.12	PABPC1L	-1.60921	0.107571	0.0769614	2	2	2	0.0937645	0.418933
ENSG00000135457.9	TFCP2	1.60872	0.107678	0.0121865	2	2	2	0.0757721	0.164371
ENSG00000048649.13	RSF1	-1.6087	0.107683	1.18894e-05	1	1	1	0.107683	0.00647093
ENSG00000026103.21	FAS	-1.60866	0.10769	0.0174185	2	2	2	0.147018	0.250913
ENSG00000159200.17	RCAN1	-1.60754	0.107936	2.18859e-05	1	1	1	0.107936	0.0134149
ENSG00000233005.1	AC067959.1	1.60711	0.108031	0.00018398	1	1	1	0.108031	0.0184616
ENSG00000231473.2	LINC00441	-1.60676	0.108106	0.00093384	1	1	1	0.108106	0.0487881
ENSG00000139687.13	RB1	1.60676	0.108106	0.00612544	1	1	1	0.108106	0.124953
ENSG00000130775.15	THEMIS2	-1.60664	0.108134	0.000245466	1	1	1	0.108134	0.0405761
ENSG00000133800.8	LYVE1	1.60648	0.108169	0.000173706	2	2	2	0.175837	0.0628674
ENSG00000155465.18	SLC7A7	1.60548	0.108389	5.27254e-05	1	1	1	0.108389	0.0102835
ENSG00000167972.13	ABCA3	1.60544	0.108397	0.00308946	1	1	1	0.108397	0.12
ENSG00000157570.11	TSPAN18	1.6054	0.108406	0.00366065	1	1	1	0.108406	0.168594
ENSG00000160200.17	CBS	-1.60537	0.108411	0.814335	2	4	4	0.143105	1.04952
ENSG00000196169.14	KIF19	-1.6052	0.108449	0.0001695	1	1	1	0.108449	0.0295941
ENSG00000151967.18	SCHIP1	1.60503	0.108486	0.00455448	2	2	2	0.0655695	0.161657
ENSG00000106537.7	TSPAN13	1.60446	0.108612	3.64706e-05	1	1	1	0.108612	0.0137275
ENSG00000170364.12	SETMAR	1.60414	0.108684	0.00986988	1	1	1	0.108684	0.453552
ENSG00000069345.11	DNAJA2	1.60359	0.108804	0.00111184	1	1	1	0.108804	0.0986521
ENSG00000049246.14	PER3	-1.60282	0.108975	6.64632e-07	1	1	1	0.108975	0.00178764
ENSG00000142444.6	TIMM29	1.60263	0.109017	0.00392673	1	1	1	0.109017	0.0983499
ENSG00000239389.7	PCDHA13	1.60258	0.109029	0.134702	1	1	1	0.109029	0.528411
ENSG00000145386.9	CCNA2	1.60221	0.10911	0.00600516	1	1	1	0.10911	0.110784
ENSG00000186567.12	CEACAM19	-1.60205	0.109145	0.0442528	2	2	2	0.0534402	0.391191
ENSG00000164587.11	RPS14	1.60155	0.109255	0.00751116	1	2	2	0.109255	0.126119
ENSG00000145725.19	PPIP5K2	1.60142	0.109284	0.00863521	1	1	1	0.109284	0.156847
ENSG00000006025.11	OSBPL7	1.60046	0.109498	0.000335743	2	2	2	0.101043	0.0646555
ENSG00000151366.12	NDUFC2	1.60041	0.109507	0.000171643	1	1	1	0.109507	0.0198239
ENSG00000142039.3	CCDC97	-1.59997	0.109606	0.000452068	1	1	1	0.109606	0.0372871
ENSG00000163728.10	TTC14	-1.59937	0.109739	0.00811858	1	1	1	0.109739	0.220107
ENSG00000061987.14	MON2	1.59881	0.109863	7.22164e-05	1	1	1	0.109863	0.0281848
ENSG00000281392.1	LINC00506	1.59805	0.110031	0.0633692	2	2	2	0.0594538	0.323559
ENSG00000157426.13	AASDH	1.59666	0.110342	0.0147255	2	2	2	0.105401	0.267924
ENSG00000177427.12	MIEF2	-1.59657	0.110362	0.00455471	2	2	2	0.0880167	0.167653
ENSG00000257093.6	KIAA1147	-1.59626	0.110431	2.28026e-06	1	1	1	0.110431	0.00553823
ENSG00000188133.5	TMEM215	1.59598	0.110493	0.0121687	1	1	1	0.110493	0.299392
ENSG00000117153.15	KLHL12	1.59579	0.110536	0.0271651	2	2	2	0.130301	0.352406
ENSG00000152475.6	ZNF837	-1.59559	0.110581	0.00579659	1	1	1	0.110581	0.279232
ENSG00000228528.1	AC068057.1	-1.59537	0.110629	0.00423892	1	1	1	0.110629	0.297234
ENSG00000130309.10	COLGALT1	1.59525	0.110656	0.000364922	1	1	1	0.110656	0.0494905
ENSG00000180340.6	FZD2	-1.5944	0.110847	0.000601231	1	1	1	0.110847	0.0473129
ENSG00000104671.7	DCTN6	1.59428	0.110873	0.000213798	2	2	2	0.0880393	0.0474174
ENSG00000185404.16	SP140L	-1.59386	0.110966	0.00403659	2	2	2	0.0797656	0.0888249
ENSG00000115942.8	ORC2	1.59381	0.110979	0.000625702	1	1	1	0.110979	0.0497375
ENSG00000197312.11	DDI2	1.5938	0.110981	0.00436535	1	1	1	0.110981	0.102781
ENSG00000069943.9	PIGB	-1.59351	0.111047	0.0274529	2	2	2	0.0582867	0.407857
ENSG00000117625.13	RCOR3	-1.59331	0.111091	0.00198469	2	2	2	0.149058	0.0901692
ENSG00000102531.16	FNDC3A	-1.59321	0.111112	0.000331143	1	1	1	0.111112	0.0254562
ENSG00000165046.12	LETM2	-1.5931	0.111138	0.000963936	1	1	1	0.111138	0.0525859
ENSG00000099341.11	PSMD8	1.59197	0.111392	0.001264	2	2	2	0.0388396	0.0535269
ENSG00000102898.11	NUTF2	-1.59164	0.111465	7.5166e-05	1	1	1	0.111465	0.0363236
ENSG00000106009.15	BRAT1	1.59072	0.111672	0.00170501	1	1	1	0.111672	0.293462
ENSG00000171680.21	PLEKHG5	-1.59065	0.111688	9.51987e-05	1	1	1	0.111688	0.0142889
ENSG00000013375.15	PGM3	-1.5903	0.111767	5.93304e-06	1	1	1	0.111767	0.0123677
ENSG00000243811.8	APOBEC3D	-1.5897	0.111902	0.0293168	1	1	1	0.111902	0.247476
ENSG00000142252.10	GEMIN7	1.58967	0.111909	0.0605159	1	1	1	0.111909	0.345496
ENSG00000197181.11	PIWIL2	1.58937	0.111976	0.567729	2	2	2	0.0425639	0.623288
ENSG00000214595.11	EML6	1.58936	0.111979	0.00339528	2	2	2	0.0304959	0.186901
ENSG00000107959.15	PITRM1	-1.58824	0.112232	0.11454	3	3	3	0.105005	0.943347
ENSG00000145040.3	UCN2	1.58766	0.112363	1.63213e-06	1	1	1	0.112363	0.0090796
ENSG00000196329.11	GIMAP5	-1.58744	0.112413	0.00334546	1	1	1	0.112413	0.107915
ENSG00000143727.15	ACP1	1.58738	0.112427	0.00408195	1	2	2	0.112427	0.0939434
ENSG00000198468.7	FLVCR1-AS1	-1.58701	0.112511	1.30818	2	2	2	0.0851596	0.907772
ENSG00000168062.9	BATF2	-1.58696	0.112522	0.00109948	2	2	2	0.0314027	0.104399
ENSG00000086506.2	HBQ1	-1.58688	0.112539	0.000181317	1	1	1	0.112539	0.0356675
ENSG00000121310.16	ECHDC2	1.58681	0.112555	0.000303917	1	1	1	0.112555	0.0795881
ENSG00000163625.15	WDFY3	-1.58675	0.112569	0.00102467	1	1	1	0.112569	0.186708
ENSG00000259616.2	RP11-507B12.2	-1.58658	0.112608	0.000931443	1	1	1	0.112608	0.0772809
ENSG00000147813.15	NAPRT	1.58622	0.112689	1.04554	3	4	4	0.122415	1.05117
ENSG00000256223.5	ZNF10	1.5852	0.112921	0.00123813	1	1	1	0.112921	0.104104
ENSG00000083812.11	ZNF324	-1.58515	0.112932	0.00448245	1	2	2	0.112932	0.123617
ENSG00000196305.17	IARS	1.58477	0.113019	0.00154322	2	2	2	0.121556	0.119952
ENSG00000100647.7	SUSD6	-1.58449	0.113083	0.00492003	1	1	1	0.113083	0.14684
ENSG00000110074.10	FOXRED1	1.58433	0.113118	0.0791513	1	1	1	0.113118	0.476512
ENSG00000167747.13	C19orf48	1.58433	0.113118	0.0597999	2	2	2	0.0612944	0.228258
ENSG00000180448.10	ARHGAP45	1.58392	0.113212	0.0121636	2	2	2	0.014918	0.257688
ENSG00000159433.11	STARD9	-1.58382	0.113235	0.000501815	2	2	2	0.0645512	0.0318581
ENSG00000141934.9	PLPP2	-1.58343	0.113324	0.0192997	2	2	2	0.139604	0.180129
ENSG00000116990.10	MYCL	-1.58323	0.113368	0.00157495	1	1	1	0.113368	0.0987167
ENSG00000158042.8	MRPL17	-1.58177	0.113702	5.67759e-06	1	1	1	0.113702	0.0059068
ENSG00000198015.12	MRPL42	1.57929	0.11427	0.0208201	1	1	1	0.11427	0.209439
ENSG00000169750.8	RAC3	-1.57844	0.114465	0.000151094	2	2	2	0.12637	0.0264663
ENSG00000148408.12	CACNA1B	1.57839	0.114477	0.000735414	2	2	2	0.0910433	0.0379885
ENSG00000187866.8	FAM122A	-1.57835	0.114486	0.000679388	1	1	1	0.114486	0.0864481
ENSG00000167325.14	RRM1	-1.57776	0.114621	0.0536746	1	1	1	0.114621	0.360711
ENSG00000132780.16	NASP	1.57769	0.114637	6.28916e-05	1	1	1	0.114637	0.0133453
ENSG00000120337.8	TNFSF18	1.57742	0.114699	9.85305e-05	1	1	1	0.114699	0.0453165
ENSG00000162188.5	GNG3	1.57732	0.114721	0.000191062	1	1	1	0.114721	0.0579116
ENSG00000206560.11	ANKRD28	1.57728	0.114731	0.00395421	2	2	2	0.117893	0.0957548
ENSG00000258181.1	RP11-493L12.4	1.57704	0.114787	0.13824	1	1	1	0.114787	0.562135
ENSG00000107105.14	ELAVL2	1.57689	0.114822	9.65916e-06	1	1	1	0.114822	0.0141886
ENSG00000265750.1	RP11-799B12.4	1.57649	0.114913	0.0389099	1	1	1	0.114913	0.290774
ENSG00000182919.14	C11orf54	-1.57649	0.114913	0.153543	1	1	1	0.114913	0.631558
ENSG00000133026.12	MYH10	1.5758	0.115071	2.13362e-07	1	1	1	0.115071	0.0026942
ENSG00000174953.13	DHX36	1.57564	0.115109	0.00134327	1	1	1	0.115109	0.0756451
ENSG00000183036.10	PCP4	-1.57542	0.11516	0.000139093	1	1	1	0.11516	0.0180833
ENSG00000151233.10	GXYLT1	-1.5752	0.11521	0.0128744	1	2	2	0.11521	0.166529
ENSG00000147437.9	GNRH1	-1.5752	0.11521	5.6708e-06	1	1	1	0.11521	0.00354196
ENSG00000253214.1	RP11-1149M10.2	1.57497	0.115264	0.012597	2	2	2	0.120224	0.193081
ENSG00000196914.8	ARHGEF12	1.57475	0.115314	7.16573e-07	1	1	1	0.115314	0.00112512
ENSG00000085063.14	CD59	-1.57469	0.115328	0.0404236	2	2	2	0.124971	0.299571
ENSG00000092200.12	RPGRIP1	-1.57465	0.115337	0.000788579	2	2	2	0.120656	0.128572
ENSG00000090615.14	GOLGA3	1.57457	0.115356	0.000428949	1	2	2	0.115356	0.0720076
ENSG00000105880.4	DLX5	1.57452	0.115366	0.000110264	1	1	1	0.115366	0.0278144
ENSG00000137713.15	PPP2R1B	1.57304	0.11571	0.105959	2	2	2	0.0825751	0.45539
ENSG00000179195.15	ZNF664	-1.57257	0.115819	4.57003e-08	1	1	1	0.115819	0.00078404
ENSG00000144115.16	THNSL2	1.57247	0.115842	0.613091	3	3	3	0.0974642	1.28435
ENSG00000119138.4	KLF9	-1.57231	0.115878	0.00088125	2	2	2	0.116806	0.0382475
ENSG00000130711.3	PRDM12	1.57212	0.115923	2.40169e-05	1	1	1	0.115923	0.00878049
ENSG00000100294.12	MCAT	-1.57143	0.116084	0.0029755	2	2	2	0.00775995	0.0657477
ENSG00000012232.8	EXTL3	1.5711	0.11616	0.00041544	1	1	1	0.11616	0.0539894
ENSG00000075131.9	TIPIN	1.57081	0.116227	0.340441	1	1	1	0.116227	1.54552
ENSG00000173511.9	VEGFB	-1.5708	0.116229	0.000515524	2	2	2	0.0448275	0.031923
ENSG00000149485.18	FADS1	-1.5702	0.11637	0.196896	2	2	2	0.0837606	0.356235
ENSG00000106258.13	CYP3A5	-1.57018	0.116374	0.0398692	1	1	1	0.116374	0.556393
ENSG00000152213.3	ARL11	-1.57009	0.116395	0.000107684	1	1	1	0.116395	0.0737505
ENSG00000099282.9	TSPAN15	-1.57006	0.1164	0.000377902	1	2	2	0.1164	0.0887484
ENSG00000171204.12	TMEM126B	1.56987	0.116445	0.00517669	1	1	1	0.116445	0.104025
ENSG00000100439.10	ABHD4	-1.56948	0.116536	9.54328e-07	1	1	1	0.116536	0.00358284
ENSG00000168118.11	RAB4A	1.56855	0.116752	0.0013012	1	1	1	0.116752	0.055016
ENSG00000185621.11	LMLN	-1.56746	0.117007	0.000387819	2	2	2	0.0298129	0.0834451
ENSG00000181555.20	SETD2	-1.56731	0.117043	2.78148e-06	1	1	1	0.117043	0.011853
ENSG00000006125.17	AP2B1	-1.56721	0.117066	0.00477718	2	2	2	0.173256	0.110183
ENSG00000126353.3	CCR7	-1.56705	0.117103	0.0122446	2	2	2	0.126043	0.164129
ENSG00000067596.10	DHX8	-1.56683	0.117154	0.00934303	1	2	2	0.117154	0.135754
ENSG00000175274.18	TP53I11	-1.56585	0.117383	0.000104373	1	2	2	0.117383	0.0160724
ENSG00000086288.11	NME8	-1.56561	0.117439	0.0309732	2	2	2	0.117051	0.311407
ENSG00000204248.10	COL11A2	1.56539	0.117491	0.0481757	4	4	4	0.126216	0.429899
ENSG00000062524.15	LTK	-1.56515	0.117548	0.0250298	1	1	1	0.117548	0.250911
ENSG00000034053.14	APBA2	1.56509	0.117563	0.000119706	1	1	1	0.117563	0.0147448
ENSG00000256436.1	TAS2R31	-1.56503	0.117577	0.0120324	1	1	1	0.117577	0.175331
ENSG00000173535.13	TNFRSF10C	-1.56484	0.11762	0.201945	2	2	2	0.0936111	0.555344
ENSG00000152192.7	POU4F1	1.56481	0.117627	0.000114448	1	1	1	0.117627	0.032756
ENSG00000111615.13	KRR1	1.56442	0.117718	0.139652	1	1	1	0.117718	0.612025
ENSG00000120451.10	SNX19	1.56438	0.117727	1.1325	3	3	3	0.0217747	0.737882
ENSG00000151746.13	BICD1	-1.5639	0.117841	0.00380836	1	1	1	0.117841	0.102338
ENSG00000058729.10	RIOK2	1.56388	0.117846	0.00937435	2	2	2	0.12152	0.190444
ENSG00000144935.14	TRPC1	-1.56377	0.117873	2.59134e-05	1	1	1	0.117873	0.00856632
ENSG00000130479.10	MAP1S	1.56348	0.117939	0.00905497	2	2	2	0.182779	0.1552
ENSG00000105397.13	TYK2	1.56296	0.118063	0.00196664	2	2	2	0.0845715	0.10116
ENSG00000227868.5	C1orf234	-1.56245	0.118182	3.71233e-06	1	1	1	0.118182	0.00282076
ENSG00000128606.12	LRRC17	-1.56204	0.11828	0.000310739	2	2	2	0.151466	0.055335
ENSG00000225975.6	LINC01534	-1.56183	0.118328	0.0130588	1	1	1	0.118328	0.164613
ENSG00000164109.13	MAD2L1	1.56166	0.118369	0.00295944	1	1	1	0.118369	0.386629
ENSG00000155592.15	ZKSCAN2	-1.56164	0.118373	0.00573076	1	1	1	0.118373	0.145634
ENSG00000118655.4	DCLRE1B	1.56153	0.118399	0.011811	2	2	2	0.111616	0.173566
ENSG00000131773.13	KHDRBS3	-1.56135	0.11844	0.00289135	2	2	2	0.117295	0.0779649
ENSG00000275784.1	RP5-1125A11.6	1.56099	0.118525	1.46425e-05	1	2	2	0.118525	0.0101611
ENSG00000164346.9	NSA2	1.56057	0.118626	0.542331	3	3	3	0.0416679	1.06539
ENSG00000109452.12	INPP4B	-1.56011	0.118735	2.61004e-05	1	1	1	0.118735	0.0363089
ENSG00000149782.11	PLCB3	1.55952	0.118873	0.00482223	2	2	2	0.0429575	0.10147
ENSG00000163235.15	TGFA	-1.55912	0.118968	1.06601e-05	1	1	1	0.118968	0.00760653
ENSG00000092108.20	SCFD1	-1.55896	0.119007	0.00369046	1	1	1	0.119007	0.091762
ENSG00000100911.15	PSME2	1.55832	0.119158	0.000100594	2	2	2	0.102306	0.0345434
ENSG00000047621.11	C12orf4	-1.55819	0.119189	0.00231026	1	1	1	0.119189	0.11092
ENSG00000133835.14	HSD17B4	1.5573	0.1194	0.0114601	2	2	2	0.0990093	0.222275
ENSG00000243335.9	KCTD7	1.55708	0.119451	0.0983241	2	2	2	0.0191724	0.452292
ENSG00000122729.18	ACO1	1.55588	0.119737	0.0237641	2	2	2	0.152895	0.220244
ENSG00000109943.8	CRTAM	1.55558	0.119808	1.69124e-06	1	1	1	0.119808	0.00260941
ENSG00000075420.12	FNDC3B	1.555	0.119946	0.000228353	1	1	1	0.119946	0.0275477
ENSG00000175782.9	SLC35E3	1.55493	0.119962	0.0809583	2	2	2	0.137364	0.36477
ENSG00000161980.5	POLR3K	-1.55453	0.120057	0.0242728	1	1	1	0.120057	0.226718
ENSG00000182327.7	GLTPD2	1.55411	0.120157	0.0135352	2	2	2	0.0536508	0.151799
ENSG00000166111.9	SVOP	1.55393	0.1202	3.28293e-07	1	1	1	0.1202	0.00142524
ENSG00000103591.12	AAGAB	-1.55367	0.120264	0.000871937	1	1	1	0.120264	0.0583081
ENSG00000101457.12	DNTTIP1	-1.55188	0.120692	0.0172341	1	1	1	0.120692	0.196673
ENSG00000275465.5	RP11-569G13.3	1.55129	0.120832	0.00897795	1	1	1	0.120832	0.175828
ENSG00000118564.14	FBXL5	1.55101	0.1209	0.00224907	1	1	1	0.1209	0.0891743
ENSG00000245812.2	LINC02202	-1.55097	0.120909	0.00178346	1	1	1	0.120909	0.192798
ENSG00000122852.14	SFTPA1	1.55088	0.12093	3.33994e-05	2	2	2	0.128946	0.0174095
ENSG00000225746.9	SNHG23	1.55024	0.121085	0.00734088	1	1	1	0.121085	0.160648
ENSG00000182272.11	B4GALNT4	1.5502	0.121094	0.0101227	1	1	1	0.121094	0.266503
ENSG00000184402.14	SS18L1	1.55012	0.121112	0.00374759	1	1	1	0.121112	0.117223
ENSG00000100784.10	RPS6KA5	-1.55	0.121141	0.00330234	1	1	1	0.121141	0.0844973
ENSG00000125166.12	GOT2	1.54926	0.121319	0.00271302	2	2	2	0.194439	0.148597
ENSG00000169715.14	MT1E	1.54911	0.121355	0.0622784	2	2	2	0.117545	0.298755
ENSG00000140090.17	SLC24A4	1.54897	0.12139	1.26884e-05	1	1	1	0.12139	0.00518359
ENSG00000153132.12	CLGN	-1.54896	0.121392	0.00141932	1	1	1	0.121392	0.0883531
ENSG00000130038.9	CRACR2A	-1.54879	0.121433	6.40775e-05	2	2	2	0.0482106	0.0109833
ENSG00000276188.1	RP11-173P15.10	-1.54869	0.121456	9.70231e-05	1	1	1	0.121456	0.0291423
ENSG00000028277.21	POU2F2	-1.54812	0.121593	0.000107034	1	1	1	0.121593	0.0199029
ENSG00000165949.12	IFI27	-1.54682	0.121907	6.04297e-06	1	1	1	0.121907	0.00482383
ENSG00000150656.14	CNDP1	1.54629	0.122035	8.13754e-05	1	1	1	0.122035	0.0170508
ENSG00000234177.5	LINC01114	1.54602	0.122099	0.096529	2	2	2	0.122478	0.441069
ENSG00000077147.14	TM9SF3	-1.5453	0.122273	0.00466522	1	1	1	0.122273	0.14052
ENSG00000167487.11	KLHL26	1.54521	0.122295	0.00221177	2	2	2	0.180299	0.0774822
ENSG00000174109.4	C16orf91	1.54517	0.122306	8.47094e-05	1	1	1	0.122306	0.0215848
ENSG00000175575.12	PAAF1	-1.54487	0.122379	0.120902	1	1	1	0.122379	0.948301
ENSG00000148356.13	LRSAM1	-1.54463	0.122437	0.00118959	2	2	2	0.131837	0.0763296
ENSG00000132467.3	UTP3	1.544	0.122588	2.18369e-05	1	1	1	0.122588	0.0103349
ENSG00000162946.21	DISC1	1.54334	0.122748	0.00214596	2	2	2	0.233549	0.137545
ENSG00000137691.12	C11orf70	1.54322	0.122776	0.00560363	1	1	1	0.122776	0.112286
ENSG00000171503.11	ETFDH	1.54322	0.122778	0.0809983	1	1	1	0.122778	0.633199
ENSG00000186479.4	RGS7BP	-1.54316	0.122792	0.000187114	1	1	1	0.122792	0.0466559
ENSG00000170276.5	HSPB2	-1.543	0.12283	0.00216968	1	1	1	0.12283	0.0638062
ENSG00000094975.13	SUCO	-1.54248	0.122958	0.0204889	2	2	2	0.10872	0.209706
ENSG00000104228.12	TRIM35	1.54204	0.123064	0.251046	2	2	2	0.146124	0.63806
ENSG00000155760.2	FZD7	1.54176	0.123132	0.0131496	1	1	1	0.123132	0.169503
ENSG00000113319.12	RASGRF2	1.54146	0.123206	0.00128624	2	2	2	0.00539508	0.0526017
ENSG00000163364.9	LINC01116	1.54144	0.12321	0.0611901	1	2	2	0.12321	0.709325
ENSG00000145365.10	TIFA	-1.54127	0.123252	0.00538233	1	1	1	0.123252	0.185771
ENSG00000268836.1	LA16c-OS12.2	1.54109	0.123296	0.206219	2	2	2	0.0287286	0.632275
ENSG00000089041.16	P2RX7	1.54098	0.123323	0.000203434	1	1	1	0.123323	0.0486479
ENSG00000239264.8	TXNDC5	-1.54088	0.123347	0.00715204	2	2	2	0.212687	0.133298
ENSG00000160188.9	RSPH1	-1.54077	0.123373	0.0302741	2	2	2	0.216424	0.189647
ENSG00000159884.11	CCDC107	1.54032	0.123482	3.66614e-06	1	1	1	0.123482	0.00702236
ENSG00000158079.14	PTPDC1	-1.54028	0.123491	2.91498e-05	1	1	1	0.123491	0.00811798
ENSG00000188171.15	ZNF626	-1.54024	0.123502	0.399501	3	3	3	0.0844138	0.399298
ENSG00000135823.13	STX6	1.54011	0.123533	0.0604866	1	1	1	0.123533	0.329037
ENSG00000226125.1	LINC01907	1.53927	0.123738	0.0215046	2	2	2	0.0979394	0.322637
ENSG00000132680.10	KIAA0907	1.53917	0.123764	8.88896e-05	2	2	2	0.116812	0.0410127
ENSG00000254427.1	RP11-430H10.1	1.53909	0.123782	0.575129	3	3	3	0.174781	0.98947
ENSG00000100249.4	C22orf31	-1.53883	0.123846	0.00858164	1	1	1	0.123846	0.124558
ENSG00000140612.13	SEC11A	-1.53881	0.123851	2.69497e-05	2	2	2	0.0965897	0.0152293
ENSG00000164542.12	KIAA0895	-1.53821	0.123998	0.00123438	1	1	1	0.123998	0.0493833
ENSG00000120306.9	CYSTM1	1.53794	0.124064	0.031339	1	1	1	0.124064	0.282377
ENSG00000112584.13	FAM120B	-1.53747	0.124179	0.0230081	1	1	1	0.124179	0.32003
ENSG00000129244.8	ATP1B2	-1.53715	0.124257	0.00699699	2	2	2	0.125445	0.0874527
ENSG00000068976.13	PYGM	-1.53687	0.124325	0.00877916	1	1	1	0.124325	0.228887
ENSG00000127418.14	FGFRL1	-1.53669	0.12437	0.0147625	1	1	1	0.12437	0.183002
ENSG00000152795.17	HNRNPDL	-1.53639	0.124442	0.000627717	1	1	1	0.124442	0.0796725
ENSG00000204128.5	C2orf72	-1.53636	0.124449	0.00525457	1	1	1	0.124449	0.0980047
ENSG00000137819.13	PAQR5	1.53608	0.124518	0.0188644	2	2	2	0.113196	0.287389
ENSG00000272070.1	AC005618.6	1.53568	0.124617	0.00149971	1	1	1	0.124617	0.151019
ENSG00000172738.11	TMEM217	1.53567	0.12462	0.0115991	1	1	1	0.12462	0.263091
ENSG00000065491.8	TBC1D22B	1.53567	0.12462	0.000243122	1	1	1	0.12462	0.0380896
ENSG00000037241.7	RPL26L1	1.53506	0.12477	7.45258e-05	1	1	1	0.12477	0.0336651
ENSG00000187626.8	ZKSCAN4	-1.53505	0.124772	0.000926256	1	1	1	0.124772	0.0440025
ENSG00000110075.14	PPP6R3	1.53486	0.124818	0.000781351	2	2	2	0.0947954	0.0568909
ENSG00000240065.7	PSMB9	1.5346	0.124883	0.0230868	1	1	1	0.124883	0.221847
ENSG00000213366.12	GSTM2	1.53422	0.124976	0.0357832	2	2	2	0.0745938	0.407361
ENSG00000169251.12	NMD3	-1.5341	0.125004	0.00583168	1	1	1	0.125004	0.104856
ENSG00000165609.12	NUDT5	-1.53361	0.125127	0.00198633	1	1	1	0.125127	0.1278
ENSG00000129596.4	CDO1	-1.53355	0.125141	0.0495949	1	1	1	0.125141	0.303112
ENSG00000264247.1	LINC00909	-1.53322	0.125222	0.228286	2	2	2	0.114924	0.705263
ENSG00000271967.1	RP11-134K13.4	1.53317	0.125235	0.0579762	1	1	1	0.125235	0.348016
ENSG00000156875.13	MFSD14A	-1.53301	0.125274	1.01938e-05	1	1	1	0.125274	0.0117097
ENSG00000233927.4	RPS28	1.53292	0.125295	0.0873525	2	2	2	0.135926	0.383747
ENSG00000273142.1	RP11-458F8.4	1.53216	0.125482	0.0349158	1	1	1	0.125482	0.285661
ENSG00000134815.18	DHX34	1.5319	0.125547	0.0310225	2	2	2	0.0833266	0.535924
ENSG00000277851.1	RP11-756G20.1	1.53189	0.12555	0.0294137	1	1	1	0.12555	0.341016
ENSG00000012822.15	CALCOCO1	1.53178	0.125577	4.02394e-06	1	1	1	0.125577	0.00684193
ENSG00000175792.11	RUVBL1	1.53166	0.125608	0.00331563	2	2	2	0.00626305	0.0883643
ENSG00000102977.13	ACD	-1.53153	0.125638	4.08546e-06	1	1	1	0.125638	0.00846835
ENSG00000106392.10	C1GALT1	1.53144	0.125662	0.15243	4	4	4	0.147676	0.575391
ENSG00000168291.12	PDHB	-1.53136	0.125681	0.0166139	3	3	3	0.0265003	0.24514
ENSG00000273107.1	RP11-165A20.3	1.53093	0.125786	3.21556e-05	1	1	1	0.125786	0.00827318
ENSG00000206561.12	COLQ	-1.53051	0.125891	0.00184834	2	2	2	0.254733	0.0922393
ENSG00000274191.1	RP11-324E6.10	-1.52972	0.126085	0.000111933	1	1	1	0.126085	0.0350894
ENSG00000171798.17	KNDC1	-1.52964	0.126105	0.00429001	3	3	3	0.0790765	0.0979908
ENSG00000271743.1	CTD-2541M15.3	-1.52869	0.126341	0.206619	3	3	3	0.0802482	0.409069
ENSG00000167077.12	MEI1	1.52815	0.126476	0.0572633	1	2	2	0.126476	0.439793
ENSG00000119508.17	NR4A3	-1.52794	0.126527	6.64381e-05	1	1	1	0.126527	0.0372117
ENSG00000119698.11	PPP4R4	1.52738	0.126666	0.00043064	2	2	2	0.0663361	0.118053
ENSG00000140043.11	PTGR2	-1.52659	0.126864	0.320579	3	3	3	0.0190013	0.731309
ENSG00000162039.14	MEIOB	-1.52636	0.126921	0.20744	3	3	3	0.134929	0.4546
ENSG00000112249.13	ASCC3	-1.52583	0.127052	0.0118247	2	2	2	0.115678	0.127546
ENSG00000163431.12	LMOD1	-1.52548	0.12714	0.00658195	1	1	1	0.12714	0.149898
ENSG00000255823.4	MTRNR2L8	1.52535	0.127173	0.00140471	2	2	2	0.102953	0.134373
ENSG00000275720.1	CTB-75G16.3	1.5253	0.127184	0.00102964	1	1	1	0.127184	0.0692761
ENSG00000187741.14	FANCA	-1.52437	0.127416	0.064633	2	2	2	0.123748	0.394541
ENSG00000179776.17	CDH5	-1.52432	0.127428	0.00384136	1	1	1	0.127428	0.0936193
ENSG00000180855.15	ZNF443	1.52417	0.127467	0.0742896	2	2	2	0.151889	0.558939
ENSG00000105205.6	CLC	1.5239	0.127533	0.0109307	1	1	1	0.127533	0.152143
ENSG00000065000.15	AP3D1	-1.52389	0.127535	0.000472048	1	2	2	0.127535	0.110318
ENSG00000157657.14	ZNF618	-1.52342	0.127654	0.000245362	1	1	1	0.127654	0.0498115
ENSG00000132141.13	CCT6B	-1.52312	0.127728	0.0301097	1	1	1	0.127728	0.254119
ENSG00000119318.12	RAD23B	-1.5223	0.127933	6.02997e-05	1	2	2	0.127933	0.0113783
ENSG00000137992.14	DBT	-1.522	0.128008	0.0181466	1	1	1	0.128008	0.295384
ENSG00000162714.12	ZNF496	-1.52157	0.128117	0.0201086	2	2	2	0.211284	0.807369
ENSG00000124713.5	GNMT	-1.52124	0.128198	0.925813	2	2	2	0.101162	0.853544
ENSG00000204536.13	CCHCR1	-1.5211	0.128235	0.0305865	1	1	1	0.128235	0.33645
ENSG00000148488.15	ST8SIA6	1.52057	0.128368	8.87326e-05	2	2	2	0.0575477	0.0171787
ENSG00000087586.17	AURKA	1.5204	0.128412	1.12619e-07	1	1	1	0.128412	0.000459696
ENSG00000124140.13	SLC12A5	1.51957	0.128618	0.000940025	1	1	1	0.128618	0.0431422
ENSG00000179152.19	TCAIM	1.51895	0.128775	0.0043865	2	2	2	0.183902	0.130442
ENSG00000108352.11	RAPGEFL1	1.51866	0.128847	0.00917643	1	1	1	0.128847	0.401342
ENSG00000132313.14	MRPL35	1.51866	0.128848	0.0643672	2	2	2	0.0458128	0.506701
ENSG00000101188.4	NTSR1	1.51838	0.12892	7.73175e-06	1	1	1	0.12892	0.0070524
ENSG00000204310.12	AGPAT1	-1.5177	0.129091	0.0147793	2	2	2	0.136056	0.176848
ENSG00000146842.16	TMEM209	-1.51761	0.129112	0.0117321	1	1	1	0.129112	0.287622
ENSG00000204304.11	PBX2	-1.51747	0.129147	0.00200006	1	1	1	0.129147	0.118461
ENSG00000114646.9	CSPG5	1.51745	0.129154	0.00368745	1	1	1	0.129154	0.0960621
ENSG00000103152.11	MPG	-1.51721	0.129214	0.00326068	1	1	1	0.129214	0.139492
ENSG00000159082.17	SYNJ1	1.51683	0.12931	8.013e-05	1	1	1	0.12931	0.0274084
ENSG00000170324.20	FRMPD2	-1.51667	0.129349	9.35203e-07	2	2	2	0.0199298	0.00193567
ENSG00000257398.6	RP11-554D14.6	-1.51595	0.129532	5.35772e-05	1	1	1	0.129532	0.0149569
ENSG00000205220.11	PSMB10	-1.5156	0.12962	7.09816e-05	1	1	1	0.12962	0.0352981
ENSG00000166197.16	NOLC1	-1.51535	0.129685	0.000579545	1	1	1	0.129685	0.140415
ENSG00000168061.14	SAC3D1	1.51523	0.129715	0.000108421	2	2	2	0.130081	0.0243921
ENSG00000158411.11	MITD1	1.51514	0.129737	0.0286826	1	1	1	0.129737	0.270144
ENSG00000141338.13	ABCA8	-1.51502	0.129768	0.0793064	1	1	1	0.129768	1.17986
ENSG00000105426.16	PTPRS	1.515	0.129771	1.23076e-05	1	1	1	0.129771	0.00888343
ENSG00000183814.15	LIN9	1.5148	0.129824	0.000714453	1	1	1	0.129824	0.0980315
ENSG00000226828.1	RP11-278H7.1	1.51417	0.129984	0.000998293	1	1	1	0.129984	0.0450256
ENSG00000137106.17	GRHPR	1.51338	0.130184	0.0154448	1	1	1	0.130184	0.184006
ENSG00000221949.5	LINC01465	-1.51318	0.130233	6.83642e-05	1	1	1	0.130233	0.0377472
ENSG00000132535.18	DLG4	-1.51275	0.130344	6.90321e-05	1	1	1	0.130344	0.0421869
ENSG00000165996.13	HACD1	1.51174	0.130601	0.0358256	2	2	2	0.142793	0.644361
ENSG00000139117.13	CPNE8	-1.51173	0.130603	0.000107283	1	1	1	0.130603	0.0191375
ENSG00000154174.7	TOMM70	-1.51148	0.130667	4.92777e-05	1	1	1	0.130667	0.0214937
ENSG00000064201.15	TSPAN32	1.51069	0.130867	0.133224	2	2	2	0.0688586	0.314593
ENSG00000181896.11	ZNF101	1.51029	0.130971	8.61045e-08	1	1	1	0.130971	0.000777261
ENSG00000248994.1	RP11-259O2.1	-1.50978	0.1311	0.00973758	1	1	1	0.1311	0.23331
ENSG00000112081.16	SRSF3	-1.50958	0.13115	7.06541e-07	1	1	1	0.13115	0.00383742
ENSG00000144908.13	ALDH1L1	1.5093	0.131223	0.0110161	2	2	2	0.151139	0.084401
ENSG00000137628.16	DDX60	1.50888	0.131329	0.000150738	1	1	1	0.131329	0.0560508
ENSG00000160505.15	NLRP4	-1.50886	0.131335	0.12824	1	1	1	0.131335	0.551179
ENSG00000065548.17	ZC3H15	1.50875	0.131362	0.000275248	2	2	2	0.14553	0.0502253
ENSG00000150961.14	SEC24D	-1.50855	0.131414	0.00056949	2	2	2	0.134725	0.0684337
ENSG00000167118.10	URM1	1.5084	0.131452	0.00433116	2	2	2	0.0810357	0.256879
ENSG00000172554.11	SNTG2	-1.50833	0.13147	0.00381819	2	2	2	0.109231	0.0796073
ENSG00000075234.16	TTC38	1.50774	0.131621	0.0475927	1	1	1	0.131621	0.594975
ENSG00000131480.8	AOC2	-1.5076	0.131658	2.21905e-05	1	1	1	0.131658	0.0239186
ENSG00000187186.14	RP11-195F19.5	1.50742	0.131703	0.000828802	2	2	2	0.121672	0.0553634
ENSG00000198876.12	DCAF12	-1.50694	0.131825	7.10756e-06	2	2	2	0.126265	0.00627708
ENSG00000160949.16	TONSL	1.50644	0.131955	0.0051829	1	1	1	0.131955	0.125921
ENSG00000155275.18	TRMT44	1.50628	0.131996	0.0418514	1	1	1	0.131996	0.318866
ENSG00000170498.8	KISS1	-1.50605	0.132055	0.00227058	1	1	1	0.132055	0.0744178
ENSG00000140464.19	PML	-1.50559	0.132172	0.000663463	1	1	1	0.132172	0.0407472
ENSG00000165516.10	KLHDC2	1.50531	0.132245	8.93455e-05	2	2	2	0.106914	0.0399286
ENSG00000101134.11	DOK5	1.50528	0.132251	5.32271e-06	1	1	1	0.132251	0.00510245
ENSG00000164366.3	CCDC127	1.50528	0.132252	0.0112326	1	2	2	0.132252	0.219884
ENSG00000162627.16	SNX7	1.50477	0.132382	0.00303326	1	1	1	0.132382	0.251435
ENSG00000137210.13	TMEM14B	1.50419	0.132533	0.00504627	1	1	1	0.132533	0.109639
ENSG00000243414.5	TICAM2	1.50407	0.132564	0.0203802	1	1	1	0.132564	0.311827
ENSG00000133606.10	MKRN1	1.50397	0.13259	0.00048249	1	1	1	0.13259	0.0841221
ENSG00000174939.10	ASPHD1	-1.50385	0.132621	0.0165073	1	1	1	0.132621	0.174028
ENSG00000134780.9	DAGLA	-1.50364	0.132675	9.0749e-05	1	1	1	0.132675	0.0160791
ENSG00000156398.12	SFXN2	1.50354	0.1327	0.0167183	1	2	2	0.1327	0.214419
ENSG00000145979.17	TBC1D7	1.50311	0.132811	0.0614382	2	2	2	0.13211	0.365315
ENSG00000270673.1	YTHDF3-AS1	1.50299	0.132841	0.0200481	2	2	2	0.223454	0.247045
ENSG00000234409.6	CCDC188	-1.50293	0.132857	0.00589503	1	1	1	0.132857	0.101196
ENSG00000182308.6	DCAF4L1	-1.50289	0.132868	0.00888653	1	1	1	0.132868	0.139885
ENSG00000176046.8	NUPR1	-1.50249	0.132972	0.00497109	1	1	1	0.132972	0.112696
ENSG00000160678.11	S100A1	-1.50243	0.132987	5.20536e-05	1	1	1	0.132987	0.010061
ENSG00000188186.10	LAMTOR4	1.50242	0.132988	0.01081	2	2	2	0.174425	0.107733
ENSG00000075856.11	SART3	1.50233	0.133012	0.00112296	2	2	2	0.0531644	0.0486524
ENSG00000274659.1	RP11-986G18.2	1.50226	0.13303	0.00639544	1	1	1	0.13303	0.15431
ENSG00000175376.8	EIF1AD	-1.50184	0.133139	0.0201581	2	2	2	0.149534	0.188881
ENSG00000261787.1	TCF24	1.50156	0.133212	2.04919e-05	1	1	1	0.133212	0.0229849
ENSG00000165091.15	TMC1	-1.50153	0.133218	0.000978475	1	1	1	0.133218	0.108755
ENSG00000254997.3	KRTAP5-9	-1.50145	0.13324	0.167039	2	3	3	0.0504479	0.697015
ENSG00000188175.9	HEPACAM2	1.50136	0.133261	0.00316765	1	1	1	0.133261	0.186666
ENSG00000272444.1	RP11-1017G21.6	-1.50134	0.133267	0.0283142	2	2	2	0.17376	0.452251
ENSG00000112539.14	C6orf118	1.50088	0.133387	7.19292e-11	1	1	1	0.133387	1.11782e-05
ENSG00000180332.6	KCTD4	-1.50075	0.133421	0.00174898	1	1	1	0.133421	0.243929
ENSG00000123240.16	OPTN	1.50053	0.133478	0.000157069	1	2	2	0.133478	0.0427463
ENSG00000151468.10	CCDC3	-1.50053	0.133478	2.1365e-05	1	1	1	0.133478	0.0157654
ENSG00000083838.15	ZNF446	1.5003	0.133538	0.00572979	1	1	1	0.133538	0.158463
ENSG00000185269.11	NOTUM	1.50016	0.133574	0.0518218	1	1	1	0.133574	0.340847
ENSG00000183323.12	CCDC125	1.49999	0.133616	0.0204287	1	1	1	0.133616	0.414173
ENSG00000249378.5	LINC01060	1.49965	0.133705	0.194096	2	2	2	0.0750801	0.731094
ENSG00000151812.14	SLC35F4	-1.49936	0.13378	2.97048e-06	1	1	1	0.13378	0.0072209
ENSG00000107863.17	ARHGAP21	1.49894	0.133889	0.000683279	1	1	1	0.133889	0.0562356
ENSG00000216921.7	AC131097.4	1.49893	0.133892	0.0330632	2	2	2	0.227402	0.437997
ENSG00000163541.11	SUCLG1	1.49888	0.133904	0.00189128	1	1	1	0.133904	0.118606
ENSG00000145217.13	SLC26A1	1.4985	0.134004	0.0705978	2	2	2	0.12628	0.377526
ENSG00000164941.13	INTS8	1.49812	0.134103	0.0216442	2	2	2	0.0941317	0.436958
ENSG00000105928.13	DFNA5	-1.49803	0.134125	0.233438	2	2	2	0.0642921	0.645167
ENSG00000137860.11	SLC28A2	1.49775	0.134197	0.0349455	2	2	2	0.138089	0.288151
ENSG00000166165.12	CKB	1.4977	0.13421	0.000239553	1	1	1	0.13421	0.0228454
ENSG00000139168.7	ZCRB1	-1.49768	0.134215	0.00868877	1	1	1	0.134215	0.139646
ENSG00000153237.17	CCDC148	1.49736	0.134299	0.00127894	1	2	2	0.134299	0.0886532
ENSG00000185261.14	KIAA0825	1.49718	0.134347	0.00789591	2	2	2	0.0862882	0.17901
ENSG00000143653.9	SCCPDH	-1.49705	0.134379	0.0255693	3	3	3	0.0088666	0.190308
ENSG00000185386.14	MAPK11	-1.49694	0.13441	9.02703e-05	1	1	1	0.13441	0.0122003
ENSG00000133083.14	DCLK1	1.49605	0.134641	4.98871e-06	1	1	1	0.134641	0.00391698
ENSG00000272716.1	RP11-563N4.1	-1.49561	0.134757	0.0212313	1	1	1	0.134757	0.292366
ENSG00000082212.12	ME2	1.49546	0.134793	0.00167845	1	1	1	0.134793	0.103909
ENSG00000275765.5	RP11-54C4.3	-1.49542	0.134805	3.93389e-07	1	1	1	0.134805	0.00125849
ENSG00000100554.11	ATP6V1D	-1.49518	0.134868	0.0137618	2	2	2	0.145289	0.214426
ENSG00000101115.12	SALL4	1.49515	0.134874	0.00507194	1	1	1	0.134874	0.298377
ENSG00000244165.1	P2RY11	1.49509	0.13489	0.106718	3	3	3	0.108755	0.326948
ENSG00000100644.16	HIF1A	-1.49489	0.134943	3.98139e-05	1	1	1	0.134943	0.0219378
ENSG00000197363.9	ZNF517	1.49442	0.135065	0.0363168	1	2	2	0.135065	0.257651
ENSG00000100097.11	LGALS1	1.49424	0.135112	0.0113631	1	2	2	0.135112	0.163194
ENSG00000167280.16	ENGASE	1.49374	0.135244	0.0266744	1	1	1	0.135244	0.260349
ENSG00000147419.17	CCDC25	-1.49335	0.135345	0.0787288	2	2	2	0.182454	0.279702
ENSG00000237721.1	AF064858.11	-1.49297	0.135445	1.7811e-06	1	1	1	0.135445	0.00345635
ENSG00000151704.15	KCNJ1	1.49263	0.135535	0.00164151	1	1	1	0.135535	0.0620633
ENSG00000204682.5	CASC10	-1.49257	0.13555	6.34821e-05	2	2	2	0.148269	0.0414904
ENSG00000176422.13	SPRYD4	1.49253	0.13556	0.000300612	1	1	1	0.13556	0.088035
ENSG00000135517.6	MIP	1.49253	0.13556	0.0839515	1	1	1	0.13556	1.47118
ENSG00000063322.13	MED29	-1.49227	0.135629	0.00358637	1	1	1	0.135629	0.136128
ENSG00000139437.17	TCHP	-1.4919	0.135727	5.56099e-05	1	1	1	0.135727	0.0290806
ENSG00000185800.11	DMWD	-1.49173	0.135769	0.0021074	1	1	1	0.135769	0.0713432
ENSG00000164066.12	INTU	-1.4914	0.135857	0.000822396	2	2	2	0.110112	0.0999653
ENSG00000228789.6	HCG22	-1.491	0.135961	0.0828329	2	2	2	0.132012	0.413848
ENSG00000143669.13	LYST	-1.49072	0.136034	0.00840655	1	1	1	0.136034	0.191941
ENSG00000164815.10	ORC5	1.49023	0.136164	0.00138228	1	1	1	0.136164	0.0649493
ENSG00000119913.4	TECTB	-1.48995	0.136238	0.0582078	1	1	1	0.136238	0.738714
ENSG00000228716.6	DHFR	-1.48981	0.136273	0.152043	2	3	3	0.128297	0.51267
ENSG00000108666.9	C17orf75	1.48953	0.136348	0.00368875	1	1	1	0.136348	0.102161
ENSG00000173801.16	JUP	-1.48887	0.136521	0.0164925	1	1	1	0.136521	0.199558
ENSG00000162910.18	MRPL55	1.48859	0.136595	0.00578644	1	1	1	0.136595	0.121965
ENSG00000168952.15	STXBP6	1.48851	0.136617	0.026493	2	2	2	0.07397	0.181208
ENSG00000261996.1	CTC-281F24.1	-1.48837	0.136652	0.0475662	1	1	1	0.136652	0.316532
ENSG00000204439.3	C6orf47	-1.48815	0.136711	0.000520662	2	2	2	0.145151	0.0891848
ENSG00000106868.16	SUSD1	-1.48796	0.136762	0.0259237	2	2	2	0.177835	0.155029
ENSG00000140319.10	SRP14	1.48786	0.136787	0.00590682	2	2	2	0.129835	0.122475
ENSG00000270127.2	RP11-526I2.5	1.48741	0.136908	0.557734	2	2	2	0.0363024	1.05342
ENSG00000204611.6	ZNF616	-1.4863	0.137199	0.00171254	1	1	1	0.137199	0.0564311
ENSG00000132274.15	TRIM22	1.48625	0.137214	0.0322239	2	2	2	0.0353861	0.320036
ENSG00000104967.6	NOVA2	-1.48545	0.137424	1.62244e-09	1	2	2	0.137424	0.00020452
ENSG00000152467.9	ZSCAN1	-1.48541	0.137436	0.00563146	2	2	2	0.122159	0.117753
ENSG00000173209.22	AHSA2	1.48513	0.137509	0.479871	3	3	3	0.0582248	0.672061
ENSG00000112078.13	KCTD20	1.48491	0.137568	0.00802829	2	2	2	0.061844	0.20609
ENSG00000137331.11	IER3	1.48452	0.137671	0.0059007	1	1	1	0.137671	0.129192
ENSG00000148019.12	CEP78	1.48447	0.137685	0.00299279	2	2	2	0.137871	0.200331
ENSG00000014164.6	ZC3H3	1.48421	0.137753	0.295543	2	2	2	0.0855995	0.42843
ENSG00000105711.11	SCN1B	-1.48374	0.137878	1.35672e-05	1	1	1	0.137878	0.0117131
ENSG00000138303.17	ASCC1	-1.48278	0.138133	0.0123455	1	1	1	0.138133	0.159637
ENSG00000244219.6	GS1-259H13.2	1.48245	0.138219	0.0387737	2	2	2	0.156578	0.367183
ENSG00000105427.9	CNFN	-1.48221	0.138286	6.31894e-05	2	2	2	0.117432	0.0214347
ENSG00000177570.13	SAMD12	1.48217	0.138295	5.65183e-06	1	2	2	0.138295	0.00381176
ENSG00000006007.11	GDE1	1.4818	0.138395	0.004821	2	2	2	0.13506	0.133266
ENSG00000163701.18	IL17RE	-1.48138	0.138506	0.00549494	1	1	1	0.138506	0.235726
ENSG00000213390.10	ARHGAP19	-1.48108	0.138584	0.00460788	3	3	3	0.0103594	0.179189
ENSG00000133065.10	SLC41A1	1.48105	0.138594	0.012643	1	1	1	0.138594	0.162775
ENSG00000053900.10	ANAPC4	-1.48061	0.13871	0.0399221	1	1	1	0.13871	0.306615
ENSG00000036257.12	CUL3	-1.47956	0.138991	0.00110746	2	2	2	0.00566251	0.0601093
ENSG00000232196.3	MTRNR2L4	-1.47943	0.139026	9.46274e-05	1	1	1	0.139026	0.0205238
ENSG00000189190.9	ZNF600	1.47939	0.139035	0.0145885	2	2	2	0.189408	0.185149
ENSG00000196152.10	ZNF79	1.47922	0.13908	0.00173709	1	1	1	0.13908	0.103674
ENSG00000136156.12	ITM2B	1.47915	0.139099	6.59722e-05	1	1	1	0.139099	0.0473753
ENSG00000129646.14	QRICH2	-1.47903	0.139132	0.0064816	1	1	1	0.139132	0.367546
ENSG00000145220.13	LYAR	-1.479	0.13914	0.0140029	2	2	2	0.103263	0.152694
ENSG00000180535.3	BHLHA15	1.4788	0.139194	0.139102	2	2	2	0.142653	0.492962
ENSG00000139842.14	CUL4A	-1.47813	0.139372	0.00197733	1	1	1	0.139372	0.0884886
ENSG00000089048.14	ESF1	-1.4777	0.139487	1.70578e-05	1	1	1	0.139487	0.0293529
ENSG00000101247.17	NDUFAF5	-1.4777	0.139487	3.183e-05	1	1	1	0.139487	0.0400966
ENSG00000084674.14	APOB	-1.47764	0.139505	0.0303195	1	1	1	0.139505	0.246524
ENSG00000092841.18	MYL6	-1.47697	0.139684	0.000197231	1	1	1	0.139684	0.0588391
ENSG00000171105.13	INSR	-1.47692	0.139697	0.000580212	2	2	2	0.0146974	0.0585794
ENSG00000156535.13	CD109	1.47685	0.139716	0.0029697	2	2	2	0.171746	0.131773
ENSG00000145198.14	VWA5B2	-1.47634	0.139852	0.0428281	2	2	2	0.139871	0.401133
ENSG00000089101.17	CFAP61	-1.47617	0.139897	0.00511969	1	1	1	0.139897	0.0993116
ENSG00000134013.15	LOXL2	1.47607	0.139925	0.00216899	1	2	2	0.139925	0.134955
ENSG00000270115.1	RP11-415J8.7	-1.47602	0.139937	0.000190381	1	1	1	0.139937	0.0479719
ENSG00000117643.14	MAN1C1	1.47536	0.140116	2.58665e-05	1	1	1	0.140116	0.0198334
ENSG00000107077.18	KDM4C	1.47498	0.140217	3.04132e-06	1	1	1	0.140217	0.00432315
ENSG00000179965.11	ZNF771	-1.47486	0.14025	0.000252337	2	2	2	0.152453	0.0406372
ENSG00000157111.12	TMEM171	1.47471	0.14029	0.332016	2	2	2	0.0497691	0.746064
ENSG00000104879.4	CKM	-1.47445	0.14036	1.76817e-05	1	1	1	0.14036	0.00970375
ENSG00000016864.18	GLT8D1	1.47418	0.140433	0.00106908	2	2	2	0.0605596	0.0929845
ENSG00000128881.16	TTBK2	1.47377	0.140544	0.0006845	1	1	1	0.140544	0.0677811
ENSG00000152763.16	WDR78	1.47375	0.140549	0.000647686	1	1	1	0.140549	0.0752954
ENSG00000159231.5	CBR3	-1.47361	0.140588	0.0223515	2	2	2	0.150645	0.225767
ENSG00000081277.12	PKP1	1.47355	0.140602	0.00708216	1	1	1	0.140602	0.127931
ENSG00000197457.9	STMN3	-1.47331	0.140669	0.0024983	1	1	1	0.140669	0.0760627
ENSG00000270030.1	RP11-326C3.13	-1.47304	0.140741	0.00015844	1	1	1	0.140741	0.0490862
ENSG00000180884.9	ZNF792	-1.4728	0.140806	0.0313311	1	2	2	0.140806	0.267616
ENSG00000140905.10	GCSH	-1.47188	0.141052	0.0228139	2	2	2	0.0456161	0.324548
ENSG00000110723.11	EXPH5	1.47186	0.141059	0.000734782	1	1	1	0.141059	0.0942443
ENSG00000180155.19	LYNX1	-1.47009	0.141536	0.0193579	1	1	1	0.141536	0.189869
ENSG00000011638.10	TMEM159	1.46951	0.141695	0.024076	1	1	1	0.141695	0.225196
ENSG00000072210.18	ALDH3A2	-1.46942	0.141719	0.0241204	1	1	1	0.141719	0.252143
ENSG00000163888.3	CAMK2N2	1.46935	0.141737	0.00118276	1	1	1	0.141737	0.0671088
ENSG00000157741.14	UBN2	-1.46921	0.141776	2.64278e-05	1	1	1	0.141776	0.0261025
ENSG00000141367.11	CLTC	-1.46901	0.141831	1.53828e-05	2	2	2	0.109173	0.0225755
ENSG00000067221.13	STOML1	-1.4689	0.141859	0.000154362	1	1	1	0.141859	0.0455668
ENSG00000130332.14	LSM7	-1.46887	0.141869	0.062598	1	2	2	0.141869	0.366408
ENSG00000005206.16	SPPL2B	1.46887	0.141869	0.00982254	1	1	1	0.141869	0.145143
ENSG00000175773.12	RP11-121M22.1	-1.46859	0.141945	0.136087	2	2	2	0.135557	0.493195
ENSG00000233117.2	LINC00702	-1.46857	0.141948	0.00829487	1	1	1	0.141948	0.196999
ENSG00000156958.14	GALK2	-1.46839	0.141999	0.0252499	2	2	2	0.15724	0.312375
ENSG00000197226.12	TBC1D9B	1.46826	0.142034	0.258361	3	3	3	0.0111639	1.09397
ENSG00000078070.12	MCCC1	1.46793	0.142124	0.00342965	1	1	1	0.142124	0.127443
ENSG00000025434.18	NR1H3	1.46722	0.142316	0.0132391	1	1	1	0.142316	0.200051
ENSG00000088876.11	ZNF343	-1.46631	0.142563	0.0028047	1	1	1	0.142563	0.0700968
ENSG00000198925.10	ATG9A	-1.46621	0.14259	0.00238563	2	2	2	0.14884	0.0791428
ENSG00000271849.1	CTC-332L22.1	1.4661	0.142622	0.00457256	1	1	1	0.142622	0.155381
ENSG00000081014.10	AP4E1	1.46595	0.142662	0.00310655	2	2	2	0.0635211	0.110343
ENSG00000138182.14	KIF20B	1.46587	0.142684	0.00965736	1	1	1	0.142684	0.160835
ENSG00000005469.11	CROT	-1.46576	0.142715	0.00313412	1	1	1	0.142715	0.326535
ENSG00000116005.11	PCYOX1	-1.46523	0.142859	0.001227	1	1	1	0.142859	0.055413
ENSG00000187514.16	PTMA	1.46482	0.142971	6.43821e-08	1	1	1	0.142971	0.000548836
ENSG00000112562.18	SMOC2	-1.4647	0.143002	0.0768668	1	1	1	0.143002	0.40802
ENSG00000137955.15	RABGGTB	1.46433	0.143104	0.00322296	2	2	2	0.135347	0.134375
ENSG00000166199.12	ALKBH3	-1.46382	0.143244	0.0423277	2	2	2	0.293557	0.511635
ENSG00000257431.1	RP11-263K4.3	-1.46357	0.143312	0.170024	2	2	2	0.279603	1.00283
ENSG00000128928.8	IVD	1.46297	0.143477	0.0176499	1	1	1	0.143477	0.35468
ENSG00000163508.12	EOMES	1.46247	0.143612	5.86117e-05	1	1	1	0.143612	0.021127
ENSG00000125733.17	TRIP10	-1.46191	0.143765	0.000818345	1	1	1	0.143765	0.043386
ENSG00000257335.8	MGAM	1.46162	0.143845	0.0863764	2	2	2	0.140702	0.373668
ENSG00000185155.11	MIXL1	-1.46131	0.143931	0.0219307	1	1	1	0.143931	0.229448
ENSG00000132275.10	RRP8	1.46114	0.143977	0.0991447	2	2	2	0.0204626	0.910379
ENSG00000130349.9	C6orf203	1.46104	0.144005	2.9815e-05	2	2	2	0.146705	0.0211123
ENSG00000121552.3	CSTA	-1.46071	0.144096	0.00620023	2	2	2	0.144987	0.143483
ENSG00000136930.12	PSMB7	-1.46013	0.144254	0.00408157	1	1	1	0.144254	0.0938878
ENSG00000075407.18	ZNF37A	1.45975	0.144358	0.00997355	1	2	2	0.144358	0.144696
ENSG00000131876.16	SNRPA1	-1.45973	0.144364	0.00242579	1	1	1	0.144364	0.0761722
ENSG00000164308.16	ERAP2	-1.45971	0.144371	0.556578	1	1	1	0.144371	1.04862
ENSG00000104635.13	SLC39A14	1.45966	0.144384	0.000590631	2	2	2	0.11948	0.0367831
ENSG00000196235.13	SUPT5H	1.4596	0.144401	0.00793671	1	1	1	0.144401	0.128968
ENSG00000183955.12	KMT5A	1.45922	0.144506	0.0144833	2	2	2	3.1805e-05	0.543353
ENSG00000042317.16	SPATA7	-1.45802	0.144834	0.540273	2	2	2	0.141401	0.587603
ENSG00000139641.12	ESYT1	-1.45767	0.144932	4.5788e-05	1	1	1	0.144932	0.0394681
ENSG00000015592.16	STMN4	1.45755	0.144965	0.374506	2	2	2	0.0722988	0.878146
ENSG00000118137.9	APOA1	-1.45638	0.145289	0.00247691	1	1	1	0.145289	0.18253
ENSG00000137845.14	ADAM10	1.4561	0.145366	0.00171979	2	2	2	0.142034	0.124968
ENSG00000103707.9	MTFMT	-1.45604	0.145383	0.000124387	1	2	2	0.145383	0.079264
ENSG00000039560.13	RAI14	1.45377	0.14601	0.00447818	2	2	2	0.199004	0.161728
ENSG00000156097.12	GPR61	-1.45339	0.146116	0.000203563	1	1	1	0.146116	0.0651359
ENSG00000197362.14	ZNF786	-1.4533	0.146141	0.109508	2	2	2	0.128708	0.458702
ENSG00000121101.15	TEX14	-1.45283	0.14627	0.075864	1	1	1	0.14627	0.411101
ENSG00000183571.10	PGPEP1L	-1.45278	0.146285	0.115348	1	1	1	0.146285	0.516838
ENSG00000081019.13	RSBN1	1.45217	0.146455	9.52507e-07	1	1	1	0.146455	0.00408895
ENSG00000131697.17	NPHP4	-1.45205	0.146487	0.0576847	1	2	2	0.146487	0.360101
ENSG00000149927.17	DOC2A	1.45204	0.14649	0.00055703	2	2	2	0.039999	0.0424951
ENSG00000177700.5	POLR2L	-1.45163	0.146606	0.000122033	1	1	1	0.146606	0.0192389
ENSG00000261292.2	RP11-389G6.3	-1.45146	0.146651	3.5839e-06	1	1	1	0.146651	0.0189312
ENSG00000170647.3	TMEM133	-1.45114	0.146742	0.000760721	1	1	1	0.146742	0.0528139
ENSG00000162994.15	CLHC1	1.4507	0.146864	0.300486	2	2	2	0.0895181	0.969886
ENSG00000171861.10	MRM3	1.45013	0.147022	0.00560446	1	1	1	0.147022	0.139675
ENSG00000008282.8	SYPL1	-1.45	0.147058	0.000231232	1	1	1	0.147058	0.0465596
ENSG00000151532.13	VTI1A	-1.44961	0.147166	0.000932182	1	1	1	0.147166	0.077437
ENSG00000169136.10	ATF5	1.44916	0.147293	0.0267056	2	2	2	0.251972	0.489999
ENSG00000136816.15	TOR1B	1.44888	0.147372	0.0209686	1	1	1	0.147372	0.661082
ENSG00000143801.16	PSEN2	-1.44841	0.147502	0.00280335	1	1	1	0.147502	0.0900963
ENSG00000092098.16	RNF31	1.44829	0.147535	0.00165345	1	1	1	0.147535	0.288991
ENSG00000186838.13	SELENOV	-1.44746	0.147767	0.00075999	1	1	1	0.147767	0.0480116
ENSG00000133460.19	SLC2A11	1.44712	0.147863	0.0318452	2	2	2	0.126849	0.446669
ENSG00000019144.18	PHLDB1	-1.44657	0.148017	9.95349e-07	1	1	1	0.148017	0.00455469
ENSG00000198642.6	KLHL9	-1.44635	0.14808	0.0297186	2	2	2	0.0548467	0.482221
ENSG00000272431.1	RP11-281O15.8	1.44609	0.148151	0.00427257	1	1	1	0.148151	0.159676
ENSG00000129235.10	TXNDC17	1.44606	0.14816	0.0254034	2	2	2	0.156652	0.215856
ENSG00000111911.6	HINT3	-1.44598	0.148183	0.00346402	2	2	2	0.213066	0.163989
ENSG00000138767.12	CNOT6L	-1.44556	0.148302	0.0207888	1	2	2	0.148302	0.286007
ENSG00000197885.10	NKIRAS1	1.44551	0.148316	0.00478963	1	1	1	0.148316	0.123997
ENSG00000198833.6	UBE2J1	1.44513	0.148421	0.000422025	2	2	2	0.0668699	0.0830619
ENSG00000124587.13	PEX6	1.44454	0.148587	0.775912	3	3	3	0.104225	0.669999
ENSG00000117877.10	CD3EAP	-1.44431	0.148651	0.0393407	2	2	2	0.0252748	0.363334
ENSG00000166510.13	CCDC68	-1.44405	0.148725	0.00828146	1	1	1	0.148725	0.179098
ENSG00000181924.6	COA4	-1.44392	0.148761	0.00582911	2	2	2	0.122404	0.267689
ENSG00000171219.8	CDC42BPG	1.44315	0.148979	0.000150051	2	2	2	0.154341	0.0343999
ENSG00000273015.2	RP11-352M15.2	1.44302	0.149015	0.000136338	1	1	1	0.149015	0.045534
ENSG00000213066.11	FGFR1OP	-1.44301	0.149017	0.000860784	1	1	1	0.149017	0.0392344
ENSG00000068383.18	INPP5A	1.44267	0.149112	0.000363128	1	1	1	0.149112	0.0411405
ENSG00000087152.15	ATXN7L3	-1.4425	0.149161	1.22513e-05	1	1	1	0.149161	0.0116088
ENSG00000108854.15	SMURF2	1.4422	0.149245	0.000146643	2	2	2	0.172777	0.0408083
ENSG00000162782.15	TDRD5	1.44205	0.149288	0.0410248	2	2	2	0.128825	0.276411
ENSG00000251408.1	RP11-586D19.2	-1.44135	0.149486	1.77861e-07	1	1	1	0.149486	0.00134112
ENSG00000203279.3	RP11-498P14.5	-1.44118	0.149534	0.131196	1	2	2	0.149534	0.513229
ENSG00000171759.9	PAH	1.44109	0.14956	0.058167	2	2	2	0.168291	0.354696
ENSG00000083099.10	LYRM2	-1.44099	0.149588	0.357226	2	2	2	0.181713	0.527599
ENSG00000272381.1	RP11-192P3.4	-1.44094	0.149601	0.000176221	1	1	1	0.149601	0.0440276
ENSG00000158874.11	APOA2	-1.44045	0.149741	0.000140745	1	1	1	0.149741	0.0174042
ENSG00000119772.16	DNMT3A	-1.44044	0.149742	1.6413e-06	1	1	1	0.149742	0.00331793
ENSG00000060069.16	CTDP1	1.44044	0.149743	0.000487608	1	1	1	0.149743	0.045813
ENSG00000152611.11	CAPSL	1.44032	0.149778	0.000604086	1	1	1	0.149778	0.0557525
ENSG00000100918.12	REC8	-1.44015	0.149824	0.000204423	1	1	1	0.149824	0.0287761
ENSG00000268182.5	SMIM17	1.44012	0.149833	7.19185e-05	1	1	1	0.149833	0.0131157
ENSG00000135926.14	TMBIM1	-1.44007	0.149848	0.000293184	1	1	1	0.149848	0.0595313
ENSG00000155980.11	KIF5A	-1.43878	0.150213	2.87902e-05	1	1	1	0.150213	0.0186551
ENSG00000060339.13	CCAR1	-1.43865	0.15025	0.000179869	1	1	1	0.15025	0.0280762
ENSG00000130592.15	LSP1	1.43851	0.150289	0.17176	2	2	2	0.113107	0.322292
ENSG00000119185.12	ITGB1BP1	1.43813	0.150398	0.00308982	1	1	1	0.150398	0.232887
ENSG00000205309.13	NT5M	-1.43744	0.150594	0.0105264	1	1	1	0.150594	0.468393
ENSG00000151917.17	BEND6	1.43719	0.150665	0.169666	2	2	2	0.155939	0.376658
ENSG00000160781.15	PAQR6	-1.43713	0.150682	0.00105971	1	1	1	0.150682	0.0791413
ENSG00000140416.19	TPM1	-1.43694	0.150735	0.000746877	2	2	2	0.0660761	0.0626679
ENSG00000226939.1	AC062021.1	1.43675	0.150789	0.000114313	1	1	1	0.150789	0.0233482
ENSG00000159256.12	MORC3	1.4367	0.150803	0.00216531	1	2	2	0.150803	0.0863492
ENSG00000132429.9	POPDC3	1.4364	0.150889	0.0351708	2	2	2	0.141054	0.565325
ENSG00000166578.9	IQCD	1.43605	0.150989	0.0749401	1	1	1	0.150989	0.436661
ENSG00000092094.10	OSGEP	-1.43571	0.151084	0.24129	2	2	2	0.139394	0.737737
ENSG00000227192.1	RP1-45I4.3	1.43566	0.1511	0.0189947	1	1	1	0.1511	0.50547
ENSG00000249685.1	RP11-360F5.3	1.43483	0.151334	0.099351	2	2	2	0.172493	0.459369
ENSG00000111052.7	LIN7A	-1.43453	0.151422	0.0026279	1	1	1	0.151422	0.163016
ENSG00000145012.13	LPP	1.43397	0.151582	0.00203134	1	1	1	0.151582	0.0695618
ENSG00000154252.11	GAL3ST2	-1.4336	0.151688	0.0870424	2	2	2	0.20115	0.348656
ENSG00000067900.7	ROCK1	1.43358	0.151693	0.00453941	2	2	2	0.124006	0.212279
ENSG00000179071.4	CCDC89	-1.43253	0.151992	0.00803846	2	2	2	0.0101769	0.234724
ENSG00000171962.17	DRC3	-1.43246	0.152011	0.0282503	2	2	2	0.239132	0.897661
ENSG00000120217.13	CD274	1.43239	0.152031	0.00145651	1	1	1	0.152031	0.0867515
ENSG00000123933.16	MXD4	-1.43209	0.152117	0.000644816	1	1	1	0.152117	0.048851
ENSG00000091317.7	CMTM6	1.43208	0.15212	0.00551201	2	2	2	0.157245	0.158602
ENSG00000251129.1	RP11-734I18.1	1.43197	0.152151	0.514773	2	2	2	0.0680685	0.961719
ENSG00000075975.15	MKRN2	1.43131	0.152343	0.0446192	3	3	3	0.098368	0.547442
ENSG00000119203.13	CPSF3	-1.43085	0.152473	0.000888966	2	2	2	0.150398	0.123449
ENSG00000166682.10	TMPRSS5	1.43061	0.152541	1.8857	2	2	2	0.0537048	1.13678
ENSG00000144959.9	NCEH1	-1.43053	0.152566	0.00132665	1	1	1	0.152566	0.0565709
ENSG00000129038.15	LOXL1	-1.43022	0.152653	0.00114776	1	1	1	0.152653	0.0545466
ENSG00000102780.16	DGKH	1.43011	0.152686	6.2824e-05	1	1	1	0.152686	0.0151662
ENSG00000145293.15	ENOPH1	-1.42985	0.15276	0.000526633	1	1	1	0.15276	0.072976
ENSG00000166579.15	NDEL1	-1.42942	0.152885	0.00188968	1	1	1	0.152885	0.0658371
ENSG00000226527.1	AP000289.6	1.42933	0.152908	4.41316e-06	1	1	1	0.152908	0.00315113
ENSG00000125734.15	GPR108	1.42818	0.153239	0.282564	1	1	1	0.153239	0.808924
ENSG00000153060.7	TEKT5	1.42802	0.153286	0.00424314	1	1	1	0.153286	0.101831
ENSG00000101605.12	MYOM1	-1.42719	0.153526	0.00450874	1	1	1	0.153526	0.134294
ENSG00000166136.15	NDUFB8	1.42667	0.153675	0.00039097	1	1	1	0.153675	0.0385022
ENSG00000115289.13	PCGF1	1.4264	0.153753	1.2746e-08	1	1	1	0.153753	0.000233017
ENSG00000179935.9	LINC00652	1.42629	0.153784	0.0161907	2	2	2	0.154207	0.261774
ENSG00000153406.13	NMRAL1	-1.42593	0.153889	0.158083	2	2	2	0.0878982	0.663634
ENSG00000105520.10	PLPPR2	-1.42573	0.153946	0.040304	1	1	1	0.153946	0.271352
ENSG00000165684.4	SNAPC4	1.42549	0.154016	0.0160979	2	2	2	0.0186338	0.377331
ENSG00000112699.10	GMDS	1.4254	0.154041	0.000100013	1	2	2	0.154041	0.036678
ENSG00000250903.8	GMDS-AS1	1.4254	0.154041	4.27187e-06	1	2	2	0.154041	0.00758032
ENSG00000257534.1	RP11-834C11.10	-1.42531	0.154068	0.0517278	1	1	1	0.154068	0.331538
ENSG00000123415.15	SMUG1	-1.42531	0.154068	0.00132271	1	2	2	0.154068	0.0530156
ENSG00000115008.5	IL1A	-1.42499	0.15416	0.00427383	2	2	2	0.149201	0.0916583
ENSG00000143028.8	SYPL2	-1.42483	0.154206	0.0307062	1	2	2	0.154206	0.266383
ENSG00000091542.8	ALKBH5	1.42445	0.154316	0.0483169	1	1	1	0.154316	0.338323
ENSG00000088298.12	EDEM2	1.42395	0.154462	0.102761	2	2	2	0.0365519	0.337553
ENSG00000164904.17	ALDH7A1	1.42344	0.154608	0.0180399	2	2	2	0.14243	0.369097
ENSG00000185666.14	SYN3	-1.42317	0.154688	2.40794e-05	1	1	1	0.154688	0.0162749
ENSG00000204227.4	RING1	1.42314	0.154697	0.00766855	1	1	1	0.154697	0.272953
ENSG00000198815.8	FOXJ3	1.42294	0.154754	1.80468e-07	1	1	1	0.154754	0.000593979
ENSG00000183597.15	TANGO2	-1.42259	0.154856	0.00290328	2	2	2	0.194457	0.075456
ENSG00000185933.6	CALHM1	1.42249	0.154885	1.82253e-07	1	1	1	0.154885	0.000675346
ENSG00000168214.20	RBPJ	-1.42233	0.154932	4.38048e-06	1	1	1	0.154932	0.00421238
ENSG00000161944.16	ASGR2	1.42215	0.154983	0.026647	2	2	2	0.137561	0.232436
ENSG00000273038.2	RP11-479G22.8	-1.42209	0.155	0.120418	2	2	2	0.150473	0.496785
ENSG00000104738.16	MCM4	1.42208	0.155002	0.0360491	1	1	1	0.155002	0.387971
ENSG00000102967.11	DHODH	1.42186	0.155068	0.0950516	1	1	1	0.155068	0.416714
ENSG00000185722.16	ANKFY1	-1.42153	0.155164	0.000344682	1	1	1	0.155164	0.0268765
ENSG00000095539.15	SEMA4G	1.42017	0.155558	0.00291307	2	2	2	0.143213	0.101304
ENSG00000145287.10	PLAC8	1.4201	0.155578	0.0897527	1	1	1	0.155578	0.432235
ENSG00000131951.10	LRRC9	-1.41979	0.155669	0.00389087	1	1	1	0.155669	0.124029
ENSG00000100664.10	EIF5	-1.41952	0.155748	0.000230433	1	1	1	0.155748	0.0317784
ENSG00000099810.18	MTAP	-1.41901	0.155895	0.00219059	1	1	1	0.155895	0.332637
ENSG00000138778.11	CENPE	-1.41894	0.155916	0.0438238	2	2	2	0.127897	0.295674
ENSG00000145868.16	FBXO38	-1.41853	0.156036	0.0235844	2	2	2	0.158206	0.231697
ENSG00000172123.12	SLFN12	1.4181	0.15616	0.00962921	1	1	1	0.15616	0.208162
ENSG00000124181.14	PLCG1	-1.41808	0.156167	0.000426478	2	2	2	0.0202506	0.0826225
ENSG00000139946.9	PELI2	1.41773	0.156268	0.0014894	2	2	2	0.0495413	0.0453035
ENSG00000143473.12	KCNH1	-1.41763	0.156298	3.99884e-05	2	2	2	0.256736	0.0200389
ENSG00000155016.17	CYP2U1	1.41733	0.156388	0.00778625	1	1	1	0.156388	0.156284
ENSG00000232386.9	RP11-66B24.2	-1.41689	0.156515	0.0032095	1	2	2	0.156515	0.0871967
ENSG00000137802.13	MAPKBP1	-1.41671	0.156568	0.00965897	2	2	2	0.143936	0.0897919
ENSG00000177511.5	ST8SIA3	-1.41627	0.156698	0.000653769	1	1	1	0.156698	0.0379628
ENSG00000275111.4	ZNF2	1.41624	0.156705	3.80793e-05	1	2	2	0.156705	0.0254071
ENSG00000185274.11	WBSCR17	-1.41618	0.156723	0.000183537	1	1	1	0.156723	0.0312636
ENSG00000116918.13	TSNAX	1.41512	0.157033	0.000876412	1	1	1	0.157033	0.0441116
ENSG00000100413.16	POLR3H	1.41488	0.157104	0.0424694	2	3	3	0.205021	0.392712
ENSG00000078804.12	TP53INP2	1.41452	0.157208	0.000125392	1	1	1	0.157208	0.0166853
ENSG00000166159.10	LRTM2	1.41452	0.157209	3.7328e-07	2	2	2	0.150931	0.0013221
ENSG00000143013.12	LMO4	-1.41407	0.157342	0.000516064	1	1	1	0.157342	0.0722401
ENSG00000186834.3	HEXIM1	-1.41401	0.157358	0.0154799	2	2	2	0.221211	0.176042
ENSG00000121807.5	CCR2	1.41384	0.157408	6.78704e-10	1	1	1	0.157408	7.25943e-05
ENSG00000169946.13	ZFPM2	1.4134	0.157539	4.51831e-05	2	2	2	0.0367873	0.00917942
ENSG00000144035.3	NAT8	-1.41335	0.157554	0.0041712	1	1	1	0.157554	0.130737
ENSG00000182512.4	GLRX5	-1.41259	0.157778	0.00966174	1	1	1	0.157778	0.200854
ENSG00000135973.2	GPR45	1.41253	0.157795	2.04365e-06	1	1	1	0.157795	0.00234635
ENSG00000170011.13	MYRIP	1.41236	0.157844	0.000100802	1	1	1	0.157844	0.0217167
ENSG00000113361.12	CDH6	1.4118	0.15801	1.97853e-05	1	1	1	0.15801	0.0259443
ENSG00000274897.2	PANO1	1.41094	0.158262	1.31823e-07	1	1	1	0.158262	0.00115457
ENSG00000100116.16	GCAT	-1.41083	0.158295	0.00173903	1	2	2	0.158295	0.0620262
ENSG00000243819.4	RN7SL832P	-1.41068	0.158339	0.000423003	1	1	1	0.158339	0.0754311
ENSG00000102974.14	CTCF	1.40983	0.15859	0.00462451	1	1	1	0.15859	0.284912
ENSG00000100239.15	PPP6R2	1.40979	0.158602	0.012177	2	2	2	0.193044	0.178187
ENSG00000100908.13	EMC9	1.40957	0.158667	0.0126057	2	2	2	0.0616211	0.176413
ENSG00000104147.8	OIP5	1.40918	0.158782	0.0351398	1	2	2	0.158782	0.298704
ENSG00000137804.12	NUSAP1	1.40918	0.158782	0.19678	1	2	2	0.158782	0.706856
ENSG00000119125.16	GDA	-1.40843	0.159004	0.00176312	2	2	2	0.021376	0.0590825
ENSG00000106605.10	BLVRA	1.40798	0.159137	0.0138826	2	2	2	0.144866	0.219393
ENSG00000204256.12	BRD2	1.40777	0.1592	0.0328782	2	2	2	0.188587	0.480562
ENSG00000175482.8	POLD4	-1.40773	0.15921	0.000359774	1	1	1	0.15921	0.0517301
ENSG00000065135.10	GNAI3	-1.40771	0.159217	0.00078958	1	1	1	0.159217	0.0537666
ENSG00000105383.14	CD33	1.40752	0.159274	0.00450626	1	1	1	0.159274	0.0891038
ENSG00000073578.16	SDHA	1.40711	0.159395	0.00210704	1	1	1	0.159395	0.0913448
ENSG00000161057.11	PSMC2	1.40638	0.159611	3.59554e-05	1	1	1	0.159611	0.00912497
ENSG00000007372.21	PAX6	1.40617	0.159672	2.83099e-08	1	1	1	0.159672	0.000324659
ENSG00000198890.7	PRMT6	-1.40499	0.160025	0.0672701	1	1	1	0.160025	0.449233
ENSG00000108406.9	DHX40	1.40464	0.160129	0.00430982	1	1	1	0.160129	0.117337
ENSG00000105509.10	HAS1	-1.40451	0.160167	0.00641186	2	2	2	0.103921	0.117293
ENSG00000147535.16	PLPP5	-1.40423	0.160252	0.000356744	2	2	2	0.120592	0.0306097
ENSG00000176928.5	GCNT4	1.40398	0.160326	0.00207193	1	1	1	0.160326	0.109332
ENSG00000243317.7	C7orf73	1.40303	0.160607	0.00713931	1	1	1	0.160607	0.123474
ENSG00000128050.8	PAICS	1.40294	0.160635	0.000658287	1	1	1	0.160635	0.0638212
ENSG00000083123.14	BCKDHB	1.4027	0.160705	0.0109496	2	2	2	0.192313	0.145263
ENSG00000116521.10	SCAMP3	1.40265	0.16072	0.000131941	1	1	1	0.16072	0.0183222
ENSG00000079101.16	CLUL1	-1.40206	0.160899	0.403965	3	3	3	0.156361	0.580422
ENSG00000006652.13	IFRD1	-1.40193	0.160937	0.034922	2	2	2	0.166799	0.284451
ENSG00000115252.18	PDE1A	-1.40164	0.161021	0.238846	1	1	1	0.161021	0.742937
ENSG00000117385.15	P3H1	1.40148	0.161071	0.000150391	2	2	2	0.289894	0.0689957
ENSG00000260469.2	C15orf59-AS1	1.40135	0.161109	0.0034853	1	1	1	0.161109	0.0797954
ENSG00000101695.8	RNF125	1.40104	0.161201	0.000715233	1	1	1	0.161201	0.0415778
ENSG00000156136.9	DCK	-1.40088	0.16125	0.00334396	1	1	1	0.16125	0.242275
ENSG00000100320.22	RBFOX2	1.40076	0.161287	9.86887e-06	1	1	1	0.161287	0.00813595
ENSG00000124915.10	DKFZP434K028	-1.40075	0.161289	0.000531595	1	1	1	0.161289	0.0330468
ENSG00000204052.4	LRRC73	-1.40046	0.161376	3.16173e-05	1	1	1	0.161376	0.0175264
ENSG00000274370.1	AC144831.3	-1.40023	0.161443	0.00177337	1	1	1	0.161443	0.126334
ENSG00000134049.5	IER3IP1	-1.39995	0.161528	0.00441656	2	2	2	0.108152	0.0709344
ENSG00000271303.1	SRXN1	-1.3998	0.161574	0.0149679	2	2	2	0.245423	0.349358
ENSG00000253485.2	PCDHGA5	1.39949	0.161665	0.00116507	2	2	2	0.193318	0.102336
ENSG00000224032.6	EPB41L4A-AS1	1.39938	0.161698	6.31901e-05	1	1	1	0.161698	0.0362907
ENSG00000078967.12	UBE2D4	1.39938	0.1617	0.00252127	2	2	2	0.140625	0.109043
ENSG00000166971.16	AKTIP	1.39872	0.161896	0.0331591	2	2	2	0.0984125	0.192859
ENSG00000178015.4	GPR150	-1.39834	0.162012	0.00191447	2	2	2	0.275456	0.10442
ENSG00000138670.17	RASGEF1B	1.39818	0.162058	0.00801744	1	1	1	0.162058	0.206631
ENSG00000131899.10	LLGL1	1.39796	0.162126	0.0216745	1	1	1	0.162126	0.24095
ENSG00000166548.15	TK2	1.39773	0.162193	0.000220019	1	1	1	0.162193	0.0753151
ENSG00000163527.9	STT3B	1.3974	0.162294	0.000444742	1	1	1	0.162294	0.0773451
ENSG00000180008.8	SOCS4	-1.39719	0.162357	0.00011042	1	1	1	0.162357	0.0210162
ENSG00000269903.1	RP11-571M6.18	1.39671	0.162502	0.0023204	2	2	2	0.0160805	0.0776502
ENSG00000170889.13	RPS9	-1.39618	0.162662	0.0444455	3	4	4	0.163613	0.231719
ENSG00000112031.15	MTRF1L	1.39608	0.16269	0.19033	1	1	1	0.16269	0.69015
ENSG00000151640.12	DPYSL4	1.39598	0.162719	0.0116809	2	2	2	0.154834	0.201617
ENSG00000089327.14	FXYD5	1.39539	0.162897	0.00192561	1	1	1	0.162897	0.0803063
ENSG00000166922.8	SCG5	1.39527	0.162934	0.000398954	1	1	1	0.162934	0.0275308
ENSG00000162944.10	RFTN2	-1.39513	0.162977	0.000984218	2	2	2	0.216098	0.103223
ENSG00000171867.16	PRNP	-1.39466	0.163119	0.00312893	2	2	2	0.164097	0.116259
ENSG00000173838.11	MARCH10	1.39463	0.163127	0.000157725	2	2	2	0.0223596	0.0525571
ENSG00000248874.5	C5orf17	1.39461	0.163134	0.0481708	2	2	2	0.197204	1.11999
ENSG00000051620.10	HEBP2	1.39425	0.163241	0.0757435	2	2	2	0.13614	0.553667
ENSG00000187815.9	ZFP69	1.39389	0.163352	0.128108	2	2	2	0.140416	0.606525
ENSG00000007923.15	DNAJC11	-1.39382	0.163372	0.000221767	1	1	1	0.163372	0.0232572
ENSG00000124098.9	FAM210B	-1.39355	0.163455	0.0124849	2	2	2	0.0517039	0.292466
ENSG00000156689.6	GLYATL2	1.3935	0.16347	0.0227029	1	1	1	0.16347	0.3425
ENSG00000272667.1	RP11-395A13.2	-1.39269	0.163714	0.00458574	1	2	2	0.163714	0.0926304
ENSG00000155393.12	HEATR3	-1.39211	0.163888	0.437114	2	2	2	0.0620134	0.651392
ENSG00000135248.15	FAM71F1	-1.39207	0.163903	0.015053	1	1	1	0.163903	0.186707
ENSG00000140527.14	WDR93	-1.3917	0.164015	0.000875696	1	1	1	0.164015	0.0848557
ENSG00000100258.17	LMF2	1.3914	0.164105	0.0705587	3	3	3	0.0672604	0.444703
ENSG00000166986.14	MARS	-1.39101	0.164222	0.000303893	1	1	1	0.164222	0.0256972
ENSG00000163346.16	PBXIP1	1.39091	0.164254	0.00314659	1	1	1	0.164254	0.0876049
ENSG00000143882.10	ATP6V1C2	-1.39082	0.16428	0.000625811	2	2	2	0.28076	0.0609368
ENSG00000258947.6	TUBB3	1.3903	0.164439	2.97534e-05	1	1	1	0.164439	0.0177398
ENSG00000170370.11	EMX2	1.38962	0.164643	4.77957e-06	1	1	1	0.164643	0.00609196
ENSG00000259865.1	RP11-488L18.10	-1.38883	0.164886	0.0529883	2	2	2	0.158755	0.383372
ENSG00000125384.6	PTGER2	-1.38879	0.164896	0.00808631	1	1	1	0.164896	0.158168
ENSG00000169282.17	KCNAB1	1.38861	0.164953	0.000844621	1	1	1	0.164953	0.0752671
ENSG00000148331.11	ASB6	-1.38849	0.164988	0.000335544	2	2	2	0.186137	0.0669561
ENSG00000113272.13	THG1L	-1.38845	0.165	0.0144868	1	1	1	0.165	0.156993
ENSG00000159917.15	ZNF235	1.38719	0.165383	0.000668338	1	1	1	0.165383	0.0579392
ENSG00000271780.1	RP11-1017G21.5	-1.38719	0.165385	0.0850519	2	2	2	0.17376	0.821801
ENSG00000205143.2	ARID3C	-1.38713	0.165401	0.0256022	1	1	1	0.165401	0.296919
ENSG00000154447.14	SH3RF1	-1.38696	0.165455	0.0229933	1	1	1	0.165455	0.448629
ENSG00000132718.8	SYT11	-1.38617	0.165695	2.45814e-05	1	2	2	0.165695	0.00834922
ENSG00000103742.11	IGDCC4	1.38593	0.165768	0.00171238	1	1	1	0.165768	0.0735827
ENSG00000242173.8	ARHGDIG	-1.3859	0.165777	0.000160998	1	1	1	0.165777	0.0344372
ENSG00000165502.6	RPL36AL	-1.38585	0.165793	0.174387	2	2	2	0.179512	0.49922
ENSG00000110047.17	EHD1	1.38584	0.165796	0.002254	1	1	1	0.165796	0.157461
ENSG00000141401.11	IMPA2	-1.38565	0.165854	0.000301402	2	2	2	0.182183	0.07535
ENSG00000076053.10	RBM7	-1.38524	0.165978	0.00103827	2	2	2	0.0973692	0.0894864
ENSG00000281162.2	LINC01127	1.38521	0.16599	0.00377864	2	2	2	0.166683	0.0775516
ENSG00000268628.2	RP1-122P22.4	1.38509	0.166024	4.37353e-05	2	2	2	0.171976	0.0470611
ENSG00000265055.1	AC145343.2	1.38496	0.166066	0.000116217	1	1	1	0.166066	0.0294011
ENSG00000146090.15	RASGEF1C	-1.38481	0.166112	0.00930026	1	1	1	0.166112	0.203836
ENSG00000173890.16	GPR160	1.38477	0.166122	0.0149812	2	2	2	0.104034	0.130598
ENSG00000251359.4	WWC2-AS2	-1.38476	0.166126	9.05938e-10	1	1	1	0.166126	9.5714e-05
ENSG00000249915.7	PDCD6	1.38472	0.166137	0.00995568	1	1	1	0.166137	0.197025
ENSG00000187801.14	ZFP69B	-1.38433	0.166257	0.000931005	1	1	1	0.166257	0.17797
ENSG00000144191.11	CNGA3	1.38403	0.166349	0.00127798	1	1	1	0.166349	0.131112
ENSG00000103479.15	RBL2	1.38394	0.166376	0.0374268	1	1	1	0.166376	0.261487
ENSG00000075290.7	WNT8B	1.38346	0.166524	0.0798282	1	2	2	0.166524	0.550164
ENSG00000271590.1	RP11-181E10.3	1.38343	0.166534	0.00155187	1	1	1	0.166534	0.0644471
ENSG00000182004.12	SNRPE	-1.38324	0.166592	0.0521413	2	2	2	0.0499984	0.460407
ENSG00000153944.10	MSI2	-1.38267	0.166767	9.62407e-05	1	1	1	0.166767	0.0137235
ENSG00000153253.16	SCN3A	-1.38249	0.16682	2.91666e-05	1	1	1	0.16682	0.0101988
ENSG00000059122.16	FLYWCH1	-1.38245	0.166833	0.272399	2	2	2	0.16729	0.699883
ENSG00000234928.1	LINC01659	-1.3821	0.166942	0.176016	2	2	2	0.0910132	0.41515
ENSG00000272360.1	RP11-359I18.5	-1.38207	0.166949	0.0651087	1	1	1	0.166949	0.49088
ENSG00000184232.8	OAF	-1.38194	0.166989	0.004152	2	2	2	0.145549	0.136272
ENSG00000124875.9	CXCL6	1.3814	0.167155	0.00879443	2	2	2	0.0417305	0.129885
ENSG00000253159.2	PCDHGA12	1.3809	0.16731	1.39779e-05	1	1	1	0.16731	0.0189833
ENSG00000241258.6	CRCP	-1.38061	0.1674	0.0231815	2	2	2	0.0946455	0.395596
ENSG00000170296.9	GABARAP	-1.38034	0.16748	0.000430694	1	1	1	0.16748	0.0339653
ENSG00000101460.12	MAP1LC3A	-1.38034	0.167483	0.0063338	2	2	2	0.169136	0.106747
ENSG00000104081.13	BMF	-1.38033	0.167484	0.0143514	1	1	1	0.167484	0.242754
ENSG00000117560.7	FASLG	1.38012	0.167549	0.00011365	1	1	1	0.167549	0.0246016
ENSG00000248714.6	RP11-1079K10.3	1.38012	0.16755	0.000122125	1	1	1	0.16755	0.0181976
ENSG00000124172.9	ATP5E	1.3796	0.167709	0.000368247	2	2	2	0.0922967	0.0206083
ENSG00000226029.1	LINC01772	1.37944	0.167759	0.0233982	2	2	2	0.217555	0.203883
ENSG00000020129.15	NCDN	1.37877	0.167966	0.000195049	2	2	2	0.170936	0.038802
ENSG00000107186.16	MPDZ	-1.37867	0.167996	0.00693327	1	2	2	0.167996	0.32471
ENSG00000162552.14	WNT4	1.37811	0.16817	2.25911e-05	1	1	1	0.16817	0.0241335
ENSG00000130348.11	QRSL1	1.37779	0.168269	0.192809	1	2	2	0.168269	0.616392
ENSG00000091972.18	CD200	-1.37748	0.168364	0.000209592	1	1	1	0.168364	0.0403413
ENSG00000083544.13	TDRD3	1.37729	0.168421	0.00212423	1	1	1	0.168421	0.0881892
ENSG00000109814.11	UGDH	-1.37693	0.168535	0.000299435	1	1	1	0.168535	0.122982
ENSG00000125319.14	C17orf53	1.37691	0.16854	2.06122e-09	1	1	1	0.16854	0.000150577
ENSG00000095970.16	TREM2	1.37632	0.168724	0.00020338	1	1	1	0.168724	0.0651065
ENSG00000175416.12	CLTB	-1.37631	0.168727	5.92808e-06	1	1	1	0.168727	0.0243476
ENSG00000145247.11	OCIAD2	1.3758	0.168884	0.0011604	1	1	1	0.168884	0.0786106
ENSG00000135469.13	COQ10A	1.37579	0.168886	0.00111666	2	2	2	0.123565	0.070295
ENSG00000266970.1	RP11-806H10.4	-1.37505	0.169114	0.0391029	2	2	2	0.0635898	0.226306
ENSG00000101138.11	CSTF1	-1.37498	0.169139	0.00107178	2	2	2	0.00605787	0.126014
ENSG00000182310.13	SPACA6	1.37473	0.169214	0.00217746	1	1	1	0.169214	0.0960014
ENSG00000127863.15	TNFRSF19	1.37473	0.169215	0.00343216	1	1	1	0.169215	0.267457
ENSG00000140525.17	FANCI	1.37466	0.169238	8.80253e-05	1	1	1	0.169238	0.021027
ENSG00000224914.3	LINC00863	-1.37464	0.169243	0.138877	2	2	2	0.158245	0.45249
ENSG00000187134.13	AKR1C1	-1.37438	0.169324	0.161652	1	3	3	0.169324	0.565127
ENSG00000164885.12	CDK5	-1.37427	0.169359	0.00015259	1	1	1	0.169359	0.0270865
ENSG00000079337.15	RAPGEF3	-1.37421	0.169375	0.185088	3	3	3	0.180832	0.568977
ENSG00000164933.11	SLC25A32	1.37416	0.169392	0.00242842	2	2	2	0.138168	0.0836658
ENSG00000149743.13	TRPT1	-1.37413	0.169402	0.0449455	1	1	1	0.169402	0.595204
ENSG00000196352.14	CD55	-1.37255	0.169891	0.00616206	1	1	1	0.169891	0.122519
ENSG00000175591.11	P2RY2	-1.37223	0.169991	2.68133e-05	1	1	1	0.169991	0.0262922
ENSG00000198225.5	FKBP1C	-1.37196	0.170075	9.45779e-05	1	1	1	0.170075	0.0192035
ENSG00000087495.16	PHACTR3	-1.37187	0.170103	6.01484e-05	1	1	1	0.170103	0.0237464
ENSG00000256443.1	RP11-794G24.1	-1.37127	0.170291	6.09879e-07	1	1	1	0.170291	0.0032719
ENSG00000137204.14	SLC22A7	1.37119	0.170315	1.59947e-07	1	1	1	0.170315	0.00103612
ENSG00000229017.6	LINC01277	1.37111	0.17034	0.0138798	2	2	2	0.146413	0.243415
ENSG00000277938.1	RP5-965G21.3	1.37092	0.1704	0.0236595	2	2	2	0.142225	0.174651
ENSG00000206532.2	RP11-553A10.1	-1.37088	0.170414	2.3107e-05	1	1	1	0.170414	0.0219454
ENSG00000138496.16	PARP9	1.37076	0.170448	0.00644581	1	1	1	0.170448	0.144057
ENSG00000100418.7	DESI1	1.37038	0.170569	0.0482264	2	2	2	0.169385	0.698074
ENSG00000162407.8	PLPP3	1.36997	0.170697	3.06091e-08	1	2	2	0.170697	0.000246282
ENSG00000212127.5	TAS2R14	-1.36954	0.170829	0.0727463	2	2	2	0.177042	0.469704
ENSG00000158869.10	FCER1G	-1.3691	0.170967	8.93334e-06	1	1	1	0.170967	0.0212421
ENSG00000176393.10	RNPEP	-1.36833	0.171209	0.00109639	1	1	1	0.171209	0.0520205
ENSG00000147457.13	CHMP7	-1.36788	0.17135	0.0126444	2	2	2	0.161603	0.130923
ENSG00000104415.13	WISP1	-1.3677	0.171406	0.00557171	2	2	2	0.0738988	0.0924537
ENSG00000181074.3	OR52N4	-1.36737	0.171509	8.01084e-06	1	1	1	0.171509	0.0129214
ENSG00000103496.14	STX4	1.36718	0.171567	0.00908809	1	1	1	0.171567	0.134969
ENSG00000221926.11	TRIM16	-1.36685	0.171673	3.08393e-06	1	1	1	0.171673	0.0124808
ENSG00000054356.13	PTPRN	1.36681	0.171684	0.000252063	1	1	1	0.171684	0.0360889
ENSG00000116688.16	MFN2	1.36671	0.171715	0.033393	1	1	1	0.171715	0.286805
ENSG00000174749.5	C4orf32	-1.36648	0.171787	0.0123698	1	1	1	0.171787	0.168153
ENSG00000233895.1	RP1-122P22.2	1.36588	0.171976	0.000112287	1	1	1	0.171976	0.0753102
ENSG00000165678.20	GHITM	1.36585	0.171985	0.0152021	3	3	3	0.148179	0.534371
ENSG00000113013.12	HSPA9	1.36584	0.171988	3.2778e-06	1	1	1	0.171988	0.00535646
ENSG00000159210.9	SNF8	1.3654	0.172128	0.0304454	1	1	1	0.172128	0.286034
ENSG00000105993.14	DNAJB6	-1.3647	0.172347	0.000345254	2	2	2	0.164749	0.0644743
ENSG00000108669.16	CYTH1	1.36363	0.172684	0.000307844	2	2	2	0.0795959	0.0614989
ENSG00000101236.16	RNF24	1.36346	0.172739	0.048447	1	1	1	0.172739	0.37066
ENSG00000260743.1	RP11-255C15.3	1.36345	0.172741	0.0116689	2	2	2	0.138713	0.167699
ENSG00000185305.10	ARL15	1.36328	0.172794	8.77076e-09	1	1	1	0.172794	0.000260964
ENSG00000114544.16	SLC41A3	-1.36323	0.172811	0.0120439	2	2	2	0.140636	0.156107
ENSG00000166135.13	HIF1AN	1.36292	0.172907	0.00314107	1	1	1	0.172907	0.109132
ENSG00000107669.17	ATE1	-1.36275	0.172962	0.00127217	1	2	2	0.172962	0.181102
ENSG00000144642.21	RBMS3	-1.3626	0.173007	1.63135e-05	1	1	1	0.173007	0.0106986
ENSG00000175984.14	DENND2C	-1.36215	0.173149	0.0166815	1	1	1	0.173149	0.420047
ENSG00000182903.15	ZNF721	1.36205	0.173183	2.88415e-06	1	1	1	0.173183	0.00775318
ENSG00000103494.12	RPGRIP1L	1.36141	0.173385	0.00353178	2	2	2	0.192757	0.115283
ENSG00000154102.10	C16orf74	-1.3614	0.173387	0.003791	2	2	2	0.129305	0.0832968
ENSG00000166949.15	SMAD3	1.36134	0.173407	7.68736e-06	1	1	1	0.173407	0.00551742
ENSG00000180992.6	MRPL14	-1.36122	0.173445	0.0417328	1	2	2	0.173445	0.290641
ENSG00000205106.4	DKFZp779M0652	1.36105	0.173499	0.0222145	2	2	2	0.0981952	0.31889
ENSG00000261455.1	LINC01003	1.36105	0.173499	0.0975583	3	3	3	0.238493	0.461976
ENSG00000178343.4	SHISA3	1.36096	0.173526	0.000240098	1	1	1	0.173526	0.0297592
ENSG00000241544.1	LINC02029	-1.36074	0.173597	0.0255869	1	1	1	0.173597	0.249661
ENSG00000122042.9	UBL3	1.36043	0.173693	3.82913e-05	1	1	1	0.173693	0.0205233
ENSG00000205363.5	C15orf59	1.36011	0.173796	0.00139305	1	1	1	0.173796	0.11428
ENSG00000128829.11	EIF2AK4	-1.35997	0.173838	0.0494132	2	2	2	0.0972706	0.318256
ENSG00000226363.3	HAGLROS	1.35991	0.173859	0.197569	2	2	2	0.172178	0.588192
ENSG00000167182.13	SP2	1.35985	0.173876	0.000639058	2	2	2	0.167167	0.0879732
ENSG00000128524.4	ATP6V1F	1.3597	0.173925	5.81122e-05	1	1	1	0.173925	0.0319383
ENSG00000130764.9	LRRC47	-1.3588	0.174211	0.00739585	2	2	2	0.221565	0.141364
ENSG00000154957.13	ZNF18	-1.35845	0.174322	0.00273475	1	1	1	0.174322	0.0793584
ENSG00000168066.20	SF1	1.35821	0.174396	0.00237312	2	2	2	0.169882	0.116465
ENSG00000106052.13	TAX1BP1	1.35805	0.174449	0.000102228	1	1	1	0.174449	0.014144
ENSG00000262801.5	U91319.1	1.3578	0.174526	1.80651e-16	1	1	1	0.174526	2.53821e-08
ENSG00000223496.2	EXOSC6	1.35777	0.174535	0.23975	1	1	1	0.174535	0.745124
ENSG00000183092.16	BEGAIN	1.35768	0.174566	6.29202e-06	1	1	1	0.174566	0.0146307
ENSG00000088882.7	CPXM1	1.35763	0.174583	0.0207672	1	1	1	0.174583	0.18821
ENSG00000258955.1	LINC00519	1.35725	0.174701	0.0757128	3	3	3	0.0467456	1.36283
ENSG00000167861.15	HID1	-1.35694	0.1748	0.00298406	1	1	1	0.1748	0.078256
ENSG00000105968.18	H2AFV	-1.35682	0.174838	0.000864031	2	2	2	0.0361714	0.0663167
ENSG00000272576.1	RP11-365H22.2	1.35669	0.174879	0.000922917	2	2	2	0.135511	0.0474511
ENSG00000002919.14	SNX11	1.35651	0.174937	0.0337341	2	2	2	0.0379785	0.314127
ENSG00000157322.17	CLEC18A	1.35629	0.175006	0.505295	1	1	1	0.175006	1.08377
ENSG00000164024.11	METAP1	-1.35556	0.175238	0.00368859	1	1	1	0.175238	0.089923
ENSG00000161664.6	ASB16	-1.35556	0.175238	1.35991e-06	1	1	1	0.175238	0.00386769
ENSG00000107551.20	RASSF4	-1.35533	0.175311	0.0108046	1	1	1	0.175311	0.136463
ENSG00000185513.14	L3MBTL1	1.35492	0.175442	0.000226213	2	2	2	0.0428442	0.0691725
ENSG00000156103.15	MMP16	1.35441	0.175607	0.00152876	1	1	1	0.175607	0.121871
ENSG00000248150.1	LINC02150	-1.35435	0.175624	0.00956843	2	2	2	0.179476	0.162549
ENSG00000167136.6	ENDOG	1.35427	0.175652	0.0363276	2	2	2	0.130345	0.292912
ENSG00000276698.1	RP11-468E2.10	-1.35403	0.175728	0.000249412	2	2	2	0.303522	0.038219
ENSG00000205181.5	LINC00654	1.35278	0.176127	0.289843	2	2	2	0.142865	0.82769
ENSG00000144026.11	ZNF514	1.35246	0.176228	0.329391	3	3	3	0.0996036	0.542678
ENSG00000136161.12	RCBTB2	1.35164	0.17649	0.00129062	2	2	2	0.368173	0.0626906
ENSG00000136603.13	SKIL	-1.35163	0.176492	0.00579145	1	1	1	0.176492	0.146403
ENSG00000104852.14	SNRNP70	-1.35108	0.176671	0.00692449	2	2	2	0.169359	0.124085
ENSG00000134897.13	BIVM	-1.35098	0.176703	0.00390542	2	2	2	0.126383	0.161051
ENSG00000146352.12	CLVS2	1.35092	0.176721	3.07789e-06	1	1	1	0.176721	0.00890796
ENSG00000149929.15	HIRIP3	1.35083	0.176751	0.00187132	1	1	1	0.176751	0.112034
ENSG00000100522.8	GNPNAT1	1.35074	0.17678	0.000452556	2	2	2	0.2895	0.044173
ENSG00000179862.6	CITED4	1.35003	0.177006	0.0104374	2	2	2	0.10962	0.160614
ENSG00000253476.1	RP11-395I14.2	-1.34985	0.177064	6.60823e-05	1	1	1	0.177064	0.0121881
ENSG00000175595.14	ERCC4	-1.34965	0.17713	0.00730415	2	2	2	0.0365462	0.243979
ENSG00000137252.9	HCRTR2	-1.34898	0.177343	3.73648e-10	1	1	1	0.177343	2.88511e-05
ENSG00000100099.20	HPS4	1.34814	0.177614	0.029774	3	3	3	0.149724	0.483313
ENSG00000166913.12	YWHAB	-1.34786	0.177705	0.00560602	2	2	2	0.0843993	0.141688
ENSG00000162433.14	AK4	-1.34775	0.177739	0.00388104	2	2	2	0.201008	0.14522
ENSG00000032444.15	PNPLA6	-1.34769	0.177759	0.00214288	1	1	1	0.177759	0.0757311
ENSG00000057593.13	F7	1.34744	0.177838	0.0379857	2	2	2	0.0395908	0.258475
ENSG00000198520.10	C1orf228	-1.34718	0.177924	0.0224293	2	2	2	0.0521971	0.205517
ENSG00000089159.16	PXN	1.3465	0.17814	0.00322747	1	1	1	0.17814	0.131102
ENSG00000240045.1	RP11-451G4.2	1.3465	0.178141	0.0704831	2	2	2	0.168123	0.355504
ENSG00000139537.10	CCDC65	-1.34644	0.178162	0.0197396	1	1	1	0.178162	0.216325
ENSG00000119314.15	PTBP3	-1.34624	0.178224	0.00614727	2	2	2	0.0687314	0.0966133
ENSG00000172817.3	CYP7B1	-1.3462	0.17824	0.0063596	2	2	2	0.172403	0.101283
ENSG00000167994.11	RAB3IL1	1.34604	0.178288	0.0429767	1	2	2	0.178288	0.328656
ENSG00000167637.16	ZNF283	1.34523	0.17855	0.00950585	2	2	2	0.234116	0.133055
ENSG00000101191.16	DIDO1	-1.34521	0.178556	0.0188963	2	2	2	0.209732	0.207958
ENSG00000175518.6	UBQLNL	-1.34474	0.178709	0.00557937	2	2	2	0.287432	0.103109
ENSG00000176340.3	COX8A	1.34384	0.179	0.00188667	1	1	1	0.179	0.0612977
ENSG00000044524.10	EPHA3	1.34383	0.179003	0.00216959	1	1	1	0.179003	0.104391
ENSG00000181061.13	HIGD1A	1.34373	0.179036	0.0409387	1	1	1	0.179036	0.323032
ENSG00000105722.9	ERF	1.34365	0.179062	3.99594e-06	1	1	1	0.179062	0.00497241
ENSG00000142677.3	IL22RA1	-1.34346	0.179123	0.0111536	2	2	2	0.303887	0.234989
ENSG00000106785.14	TRIM14	1.3432	0.179206	0.0322491	1	1	1	0.179206	0.294746
ENSG00000105486.13	LIG1	1.34267	0.179379	0.0222372	2	2	2	0.172535	0.211936
ENSG00000271978.1	RP11-428J1.4	-1.34247	0.179445	0.010163	2	2	2	0.136796	0.192395
ENSG00000159459.11	UBR1	-1.34215	0.179548	7.43388e-05	1	1	1	0.179548	0.0153891
ENSG00000136938.8	ANP32B	-1.34205	0.17958	0.000961003	2	2	2	0.00446222	0.090102
ENSG00000108523.15	RNF167	1.34204	0.179582	0.00155668	1	1	1	0.179582	0.180124
ENSG00000111711.9	GOLT1B	1.34197	0.179604	0.00660558	2	2	2	0.0857317	0.14852
ENSG00000139083.10	ETV6	-1.34155	0.179742	0.000166561	1	1	1	0.179742	0.0278629
ENSG00000100100.12	PIK3IP1	-1.34072	0.180012	7.48396e-05	1	1	1	0.180012	0.0337359
ENSG00000112977.15	DAP	-1.34057	0.180059	0.0122474	1	2	2	0.180059	0.164311
ENSG00000124787.13	RPP40	-1.34057	0.180059	2.99577e-06	1	1	1	0.180059	0.00303537
ENSG00000168003.16	SLC3A2	-1.34056	0.180062	7.39835e-06	1	1	1	0.180062	0.00757932
ENSG00000148057.15	IDNK	1.34043	0.180104	0.00135373	1	1	1	0.180104	0.151487
ENSG00000139679.15	LPAR6	1.34025	0.180164	5.19483e-06	1	1	1	0.180164	0.013294
ENSG00000171860.4	C3AR1	-1.34014	0.180201	0.00300262	1	1	1	0.180201	0.0932435
ENSG00000131055.4	COX4I2	1.34008	0.180219	0.0196264	1	1	1	0.180219	0.261059
ENSG00000154655.15	L3MBTL4	1.33895	0.180586	8.90724e-08	1	1	1	0.180586	0.000790543
ENSG00000123374.10	CDK2	1.33815	0.180847	2.12284e-05	1	2	2	0.180847	0.0152811
ENSG00000167842.15	MIS12	1.33809	0.180867	0.021575	1	2	2	0.180867	0.237084
ENSG00000175449.13	RFESD	1.33785	0.180944	0.00107348	1	1	1	0.180944	0.0939508
ENSG00000106554.11	CHCHD3	-1.33756	0.181038	0.000690907	1	1	1	0.181038	0.102503
ENSG00000267279.1	RP11-879F14.2	1.33741	0.181088	0.0365867	2	2	2	0.232078	0.251382
ENSG00000115896.15	PLCL1	-1.33649	0.181389	6.07552e-05	2	2	2	0.199977	0.0113065
ENSG00000103544.14	C16orf62	1.33605	0.181532	0.00319639	2	2	2	0.151229	0.132968
ENSG00000131504.15	DIAPH1	1.33587	0.18159	4.12139e-05	2	2	2	0.347429	0.0206651
ENSG00000184786.5	TCTE3	-1.33575	0.18163	0.000830949	2	2	2	0.133503	0.113891
ENSG00000081853.14	PCDHGA2	-1.33534	0.181766	0.00623563	1	1	1	0.181766	0.149259
ENSG00000172830.12	SSH3	-1.33526	0.18179	0.00436632	2	2	2	0.17794	0.187822
ENSG00000168995.13	SIGLEC7	-1.33523	0.181802	0.0238386	1	1	1	0.181802	0.236037
ENSG00000238142.1	RP11-108M9.4	1.33506	0.181856	0.0478087	1	1	1	0.181856	0.609279
ENSG00000272010.1	CTD-3025N20.3	1.33488	0.181915	0.382744	2	2	2	0.0690666	0.517768
ENSG00000173409.13	ARV1	-1.3348	0.181943	0.0192527	1	1	1	0.181943	0.199708
ENSG00000143643.12	TTC13	-1.3348	0.181943	0.00102511	1	1	1	0.181943	0.0460823
ENSG00000106683.14	LIMK1	1.33466	0.181988	0.000507309	1	1	1	0.181988	0.0415868
ENSG00000138942.15	RNF185	1.33465	0.181991	0.013196	1	1	1	0.181991	0.183874
ENSG00000023892.10	DEF6	-1.33458	0.182012	0.000986617	2	2	2	0.0772458	0.12593
ENSG00000067334.13	DNTTIP2	-1.33444	0.18206	0.00126514	1	1	1	0.18206	0.0547458
ENSG00000259803.6	SLC22A31	-1.33393	0.182228	0.0276223	1	1	1	0.182228	1.18119
ENSG00000274605.1	RP11-12G12.7	1.33326	0.182447	0.0010824	1	1	1	0.182447	0.0493497
ENSG00000140332.15	TLE3	1.33247	0.182706	9.32597e-06	1	1	1	0.182706	0.00832867
ENSG00000089335.20	ZNF302	-1.3322	0.182796	0.0813586	2	2	2	0.144834	0.572197
ENSG00000168334.8	XIRP1	1.3313	0.183092	0.00387162	2	2	2	0.0343112	0.123761
ENSG00000117118.9	SDHB	1.33108	0.183163	6.62007e-06	1	1	1	0.183163	0.0107798
ENSG00000148225.15	WDR31	1.33093	0.183211	0.000445575	1	1	1	0.183211	0.0884379
ENSG00000272137.1	RP11-177G23.2	1.33029	0.183423	3.46691e-05	2	2	2	0.0205489	0.0200552
ENSG00000162618.13	ADGRL4	1.33025	0.183435	0.000905988	2	2	2	0.0635184	0.158018
ENSG00000256576.2	RP13-977J11.2	-1.33011	0.183481	0.346767	3	3	3	0.170085	0.759218
ENSG00000265107.2	GJA5	-1.32957	0.18366	0.00138042	2	2	2	0.207673	0.0555641
ENSG00000087008.15	ACOX3	1.32936	0.18373	0.0215021	1	1	1	0.18373	0.466301
ENSG00000165795.23	NDRG2	1.32891	0.183879	0.00012767	1	1	1	0.183879	0.0280101
ENSG00000086015.20	MAST2	-1.32889	0.183885	0.00227514	1	1	1	0.183885	0.0826161
ENSG00000104907.12	TRMT1	1.32887	0.183889	0.0014175	2	2	2	0.192883	0.0532426
ENSG00000122966.15	CIT	1.32866	0.183959	4.34238e-05	1	1	1	0.183959	0.0300839
ENSG00000161180.10	CCDC116	1.32849	0.184015	0.0693602	1	1	1	0.184015	0.526727
ENSG00000169992.9	NLGN2	1.32847	0.184023	0.000321541	1	1	1	0.184023	0.0389338
ENSG00000137825.10	ITPKA	1.32827	0.184088	0.00105394	1	1	1	0.184088	0.0498427
ENSG00000139193.3	CD27	1.32773	0.184269	0.00028235	1	1	1	0.184269	0.0267856
ENSG00000164344.15	KLKB1	1.32756	0.184323	0.0829726	1	2	2	0.184323	0.534522
ENSG00000165782.10	TMEM55B	-1.32739	0.184379	6.39788e-05	1	1	1	0.184379	0.0130909
ENSG00000267130.1	CTD-2540B15.9	-1.32737	0.184387	0.00801448	1	1	1	0.184387	0.206593
ENSG00000164707.15	SLC13A4	1.32675	0.184591	5.76408e-05	1	1	1	0.184591	0.0539579
ENSG00000229474.6	PATL2	-1.32675	0.184593	0.000449191	1	1	1	0.184593	0.0826499
ENSG00000178445.9	GLDC	1.32668	0.184614	0.000281173	1	1	1	0.184614	0.0765522
ENSG00000118961.14	LDAH	1.32645	0.18469	0.37069	2	2	2	0.122386	0.821091
ENSG00000197859.9	ADAMTSL2	-1.32644	0.184693	0.00197039	1	1	1	0.184693	0.124623
ENSG00000169989.2	TIGD4	1.32621	0.184769	0.00139046	2	2	2	0.127372	0.0670289
ENSG00000178425.13	NT5DC1	-1.32618	0.184779	0.00214754	2	2	2	0.163548	0.134051
ENSG00000127472.10	PLA2G5	1.32603	0.184831	0.0131106	1	1	1	0.184831	0.328334
ENSG00000049245.12	VAMP3	-1.32584	0.184893	0.0179137	2	2	2	0.036382	0.203975
ENSG00000125107.17	CNOT1	1.3251	0.185137	0.00103761	2	2	2	0.148606	0.0809565
ENSG00000198585.11	NUDT16	-1.32507	0.185149	0.000317361	1	1	1	0.185149	0.0534438
ENSG00000175445.14	LPL	-1.32487	0.185214	0.000194854	1	1	1	0.185214	0.0992075
ENSG00000035681.7	NSMAF	-1.32441	0.185367	0.00291332	1	1	1	0.185367	0.0772269
ENSG00000175105.6	ZNF654	-1.32434	0.185391	0.0014622	2	2	2	0.202989	0.108888
ENSG00000223501.8	VPS52	-1.32434	0.185391	0.00544742	2	2	2	0.21099	0.248162
ENSG00000204130.12	RUFY2	1.32406	0.185483	0.0161162	1	1	1	0.185483	0.337105
ENSG00000080644.15	CHRNA3	1.32382	0.185562	5.8306e-05	1	1	1	0.185562	0.0148686
ENSG00000149380.11	P4HA3	-1.32351	0.185665	0.0570085	2	2	2	0.182734	0.234002
ENSG00000112659.13	CUL9	-1.32338	0.185709	0.00779301	2	2	2	0.0324768	0.165742
ENSG00000163884.3	KLF15	-1.32331	0.185731	1.86536e-06	1	1	1	0.185731	0.00572215
ENSG00000146425.10	DYNLT1	1.32315	0.185787	0.00845178	2	2	2	0.13352	0.19743
ENSG00000225663.7	MCRIP1	-1.32298	0.185842	0.00054045	1	1	1	0.185842	0.043628
ENSG00000198892.6	SHISA4	1.32295	0.185851	0.0857412	1	1	1	0.185851	0.493598
ENSG00000157152.16	SYN2	1.32289	0.185872	8.37464e-06	1	1	1	0.185872	0.00554139
ENSG00000153832.11	FBXO36	-1.32278	0.185907	0.0754435	2	2	2	0.172431	1.22708
ENSG00000168398.6	BDKRB2	1.32271	0.185933	0.0277792	3	3	3	0.0157992	0.141833
ENSG00000196387.9	ZNF140	-1.32171	0.186264	0.00361091	2	2	2	0.183817	0.178466
ENSG00000120833.13	SOCS2	1.32153	0.186325	0.000226023	1	1	1	0.186325	0.0240303
ENSG00000092529.23	CAPN3	-1.32126	0.186415	3.04685e-06	2	2	2	0.107081	0.0174588
ENSG00000236377.1	AC084809.3	1.32099	0.186504	1.40162e-05	1	1	1	0.186504	0.00741461
ENSG00000075826.16	SEC31B	-1.32073	0.186591	0.0265119	1	1	1	0.186591	0.317055
ENSG00000269893.6	SNHG8	1.32015	0.186785	0.110097	2	2	2	0.0644388	0.291033
ENSG00000273456.1	RP11-686O6.2	-1.32014	0.186787	0.0535814	1	1	1	0.186787	0.446648
ENSG00000228127.2	LINC01649	-1.32001	0.186831	0.00432955	1	1	1	0.186831	0.241324
ENSG00000160194.17	NDUFV3	-1.32001	0.186831	0.00562455	2	2	2	0.186482	0.113234
ENSG00000139318.7	DUSP6	1.31983	0.186892	0.000147447	2	2	2	0.0601626	0.0743281
ENSG00000136810.12	TXN	-1.3191	0.187134	0.00889732	1	1	1	0.187134	0.17813
ENSG00000101213.6	PTK6	-1.31905	0.187151	0.0281192	1	1	1	0.187151	0.254558
ENSG00000204657.3	OR2H2	-1.31903	0.187158	0.0186189	2	2	2	0.0224289	0.190795
ENSG00000168591.15	TMUB2	-1.31857	0.187312	0.000379984	1	1	1	0.187312	0.0646515
ENSG00000105723.11	GSK3A	1.3185	0.187337	0.000331824	1	1	1	0.187337	0.0453118
ENSG00000073803.13	MAP3K13	-1.31813	0.187461	0.00143217	2	2	2	0.173109	0.112848
ENSG00000267498.1	CTB-32O4.2	-1.31735	0.187722	8.39296e-08	1	1	1	0.187722	0.000487517
ENSG00000175893.11	ZDHHC21	1.31718	0.187777	0.0282545	2	2	2	0.214515	0.266315
ENSG00000204843.12	DCTN1	-1.31716	0.187787	9.24726e-06	2	2	2	0.0898811	0.018243
ENSG00000250821.2	RP11-345F18.1	-1.31713	0.187796	0.000494626	1	1	1	0.187796	0.0480152
ENSG00000152580.8	IGSF10	-1.31712	0.187799	0.000160949	2	2	2	0.187475	0.040901
ENSG00000259920.1	RP11-2E11.5	-1.31682	0.1879	2.07314e-06	1	1	1	0.1879	0.00214614
ENSG00000174233.11	ADCY6	1.31662	0.187966	0.000115644	2	2	2	0.194214	0.0186007
ENSG00000113312.10	TTC1	1.31655	0.187989	0.00270127	1	2	2	0.187989	0.263898
ENSG00000234224.2	TMEM229A	1.3165	0.188006	0.0512726	3	3	3	0.130334	0.233293
ENSG00000125945.14	ZNF436	-1.31647	0.188017	0.0171975	2	2	2	0.194533	0.306432
ENSG00000165934.12	CPSF2	-1.31598	0.188182	0.0518642	2	2	2	0.082007	0.26328
ENSG00000204428.12	LY6G5C	-1.31597	0.188183	0.191349	1	1	1	0.188183	0.757773
ENSG00000063046.17	EIF4B	1.31576	0.188254	0.0239261	2	2	2	0.0727528	0.342708
ENSG00000109381.19	ELF2	-1.31564	0.188296	0.00796709	1	1	1	0.188296	0.150463
ENSG00000166275.15	BORCS7	-1.31483	0.188568	0.0821345	2	2	2	0.200011	0.505017
ENSG00000171714.10	ANO5	1.31449	0.188681	0.040031	1	1	1	0.188681	0.351918
ENSG00000213658.11	LAT	-1.31442	0.188706	0.00630173	1	1	1	0.188706	0.564182
ENSG00000169299.13	PGM2	-1.31436	0.188726	0.0893981	1	2	2	0.188726	0.429399
ENSG00000198816.6	ZNF358	-1.3142	0.18878	0.000269002	1	2	2	0.18878	0.0687157
ENSG00000072864.14	NDE1	1.3137	0.188946	0.0617816	1	1	1	0.188946	0.378738
ENSG00000197978.9	GOLGA6L9	-1.31357	0.188992	0.0947115	1	1	1	0.188992	0.433046
ENSG00000215883.10	CYB5RL	1.31351	0.189013	0.0618192	1	1	1	0.189013	1.1351
ENSG00000081760.16	AACS	-1.31341	0.189044	0.00205142	1	1	1	0.189044	0.0901311
ENSG00000163328.13	GPR155	1.31322	0.189109	0.00674226	2	2	2	0.166113	0.0902493
ENSG00000096717.11	SIRT1	1.3132	0.189115	0.000103243	1	1	1	0.189115	0.025838
ENSG00000248712.7	CCDC153	1.31317	0.189125	0.0490969	1	1	1	0.189125	0.32036
ENSG00000205189.11	ZBTB10	1.31275	0.189268	0.00074151	1	1	1	0.189268	0.0402512
ENSG00000184164.14	CRELD2	1.31263	0.189306	0.0217036	2	2	2	0.0157624	0.334107
ENSG00000198909.7	MAP3K3	-1.31261	0.189313	0.0164477	1	1	1	0.189313	0.211621
ENSG00000198707.14	CEP290	-1.31248	0.189357	0.0443532	2	2	2	0.0439981	0.460531
ENSG00000143340.6	FAM163A	1.31244	0.189372	0.0144489	2	2	2	0.00723573	0.309467
ENSG00000067208.14	EVI5	1.31205	0.189502	0.0196328	1	1	1	0.189502	0.347345
ENSG00000134987.11	WDR36	-1.31156	0.189669	0.00859064	2	2	2	0.15146	0.417563
ENSG00000149554.12	CHEK1	1.31123	0.18978	0.176137	3	3	3	0.0304754	0.619174
ENSG00000138035.14	PNPT1	-1.31103	0.189849	0.00115886	1	1	1	0.189849	0.0812237
ENSG00000166451.13	CENPN	1.31071	0.189957	0.0235068	1	1	1	0.189957	0.250826
ENSG00000143252.14	SDHC	1.31067	0.189968	0.0577707	1	1	1	0.189968	0.638246
ENSG00000196981.3	WDR5B	1.31051	0.190024	0.00279537	2	2	2	0.108352	0.0866722
ENSG00000175054.14	ATR	-1.31043	0.190052	0.00430501	2	2	2	0.104223	0.0876909
ENSG00000186714.12	CCDC73	1.31034	0.190082	1.99892e-06	1	1	1	0.190082	0.00263785
ENSG00000168004.9	HRASLS5	1.3097	0.190297	0.0191354	1	1	1	0.190297	0.579558
ENSG00000183010.16	PYCR1	1.30969	0.190301	0.0684554	1	1	1	0.190301	0.391748
ENSG00000091656.15	ZFHX4	1.30969	0.190301	0.000211965	2	2	2	0.0456543	0.0640853
ENSG00000084070.11	SMAP2	1.30961	0.190329	0.00078628	1	1	1	0.190329	0.048161
ENSG00000088888.17	MAVS	-1.30957	0.190341	0.0115839	2	2	2	0.198425	0.170179
ENSG00000146205.13	ANO7	-1.30954	0.190352	0.281628	2	3	3	0.195973	0.760462
ENSG00000168661.14	ZNF30	1.30913	0.190489	0.0288661	1	2	2	0.190489	0.274233
ENSG00000270876.1	ZNF30-AS1	1.30913	0.190489	0.00063399	1	2	2	0.190489	0.0406413
ENSG00000027001.9	MIPEP	1.30902	0.190529	0.120715	2	2	2	0.11219	0.588241
ENSG00000276529.1	AP001505.10	-1.30893	0.190559	0.0943104	1	1	1	0.190559	0.633839
ENSG00000170893.3	TRH	1.30867	0.190645	3.26144e-05	2	2	2	0.241866	0.0250372
ENSG00000133195.11	SLC39A11	-1.30832	0.190763	2.40676e-05	1	1	1	0.190763	0.00868891
ENSG00000112799.8	LY86	-1.30709	0.191183	0.000116282	1	1	1	0.191183	0.0263421
ENSG00000167769.4	ACER1	-1.30684	0.191266	2.78842e-05	1	1	1	0.191266	0.0268121
ENSG00000236197.3	AC002429.5	-1.30633	0.19144	3.05268e-05	1	1	1	0.19144	0.00810901
ENSG00000263884.1	RP11-705O1.8	1.30599	0.191557	0.000327874	1	1	1	0.191557	0.0395514
ENSG00000155542.11	SETD9	-1.3049	0.191926	0.766641	2	2	2	0.204399	1.25312
ENSG00000151806.13	GUF1	1.30479	0.191964	0.0317031	2	2	2	0.0397698	0.422974
ENSG00000221909.2	FAM200A	1.30452	0.192055	2.00825e-08	1	1	1	0.192055	0.000317602
ENSG00000115718.17	PROC	-1.30413	0.192189	0.00444565	2	2	2	0.205039	0.109474
ENSG00000185736.15	ADARB2	1.30399	0.192236	0.0710916	1	1	1	0.192236	0.452585
ENSG00000122033.14	MTIF3	1.3039	0.192268	0.013292	1	1	1	0.192268	0.175447
ENSG00000175854.11	SWI5	1.30376	0.192315	5.80021e-07	1	1	1	0.192315	0.00178066
ENSG00000103037.11	SETD6	1.30364	0.192357	0.000129184	1	1	1	0.192357	0.0282371
ENSG00000078142.12	PIK3C3	-1.30361	0.192367	0.00308351	1	1	1	0.192367	0.124451
ENSG00000131233.9	GJA9	1.30352	0.192396	8.15701e-05	1	1	1	0.192396	0.0126443
ENSG00000123472.12	ATPAF1	1.3034	0.19244	3.02106e-05	1	1	1	0.19244	0.00899076
ENSG00000174652.17	ZNF266	1.30326	0.192487	1.0324	3	3	3	0.106063	0.999335
ENSG00000167065.13	DUSP18	1.30309	0.192544	0.000335963	1	1	1	0.192544	0.0361936
ENSG00000157823.16	AP3S2	-1.30275	0.192659	0.0234898	1	1	1	0.192659	0.24447
ENSG00000271086.5	NAMA	1.30272	0.19267	7.8079e-06	1	1	1	0.19267	0.00457133
ENSG00000009790.14	TRAF3IP3	1.30268	0.192683	0.00207066	1	2	2	0.192683	0.0744441
ENSG00000136213.9	CHST12	-1.30266	0.19269	0.00970788	2	2	2	0.195581	0.139598
ENSG00000164088.17	PPM1M	1.30245	0.192763	0.186833	3	3	3	0.0592842	0.342588
ENSG00000099817.11	POLR2E	1.30231	0.19281	0.0232396	2	2	2	0.141052	0.187533
ENSG00000142694.6	EVA1B	1.30201	0.192913	0.0124762	2	2	2	0.123087	0.276597
ENSG00000170581.13	STAT2	1.30124	0.193176	0.000444828	2	2	2	0.106619	0.0460642
ENSG00000152457.17	DCLRE1C	-1.30114	0.193209	0.0148266	1	1	1	0.193209	0.279793
ENSG00000183513.8	COA5	1.30051	0.193425	0.0142002	1	1	1	0.193425	0.197093
ENSG00000115446.11	UNC50	1.30051	0.193425	0.0152491	1	1	1	0.193425	0.204242
ENSG00000204308.7	RNF5	1.30024	0.193517	0.0136322	2	2	2	0.241796	0.244513
ENSG00000167862.9	MRPL58	1.30008	0.193575	0.00807202	1	1	1	0.193575	0.12392
ENSG00000179750.15	APOBEC3B	-1.29987	0.193646	0.0431518	2	2	2	0.145872	0.544791
ENSG00000221995.5	TIAF1	-1.29984	0.193655	0.052142	1	1	1	0.193655	0.351586
ENSG00000064607.16	SUGP2	-1.29959	0.193742	0.00016694	2	2	2	0.119884	0.102119
ENSG00000253696.2	KBTBD11-OT1	-1.2994	0.193808	0.00188775	2	2	2	0.156656	0.0667232
ENSG00000173848.18	NET1	-1.29936	0.193819	0.002307	1	1	1	0.193819	0.0807922
ENSG00000281357.2	ARRDC3-AS1	-1.29923	0.193864	0.0117989	1	1	1	0.193864	0.28844
ENSG00000137185.11	ZSCAN9	-1.29885	0.193994	0.0279971	1	1	1	0.193994	0.652504
ENSG00000107104.18	KANK1	1.29873	0.194036	0.000529419	1	2	2	0.194036	0.0366481
ENSG00000168671.9	UGT3A2	1.2985	0.194117	0.00466877	1	1	1	0.194117	0.104855
ENSG00000139343.10	SNRPF	-1.29817	0.194228	0.0453306	1	1	1	0.194228	0.520104
ENSG00000151006.7	PRSS53	1.29817	0.194228	0.0135703	1	1	1	0.194228	0.161185
ENSG00000163516.13	ANKZF1	-1.29757	0.194435	0.00180562	2	2	2	0.195213	0.103405
ENSG00000105176.17	URI1	1.29726	0.194543	2.39571e-07	1	1	1	0.194543	0.00144812
ENSG00000267666.2	AC004156.3	-1.29693	0.194656	0.19228	2	2	2	0.186156	0.394779
ENSG00000132881.11	RSG1	1.29666	0.194747	0.0214429	2	2	2	0.149402	0.205704
ENSG00000104219.12	ZDHHC2	1.29647	0.194813	0.0124393	1	1	1	0.194813	0.434936
ENSG00000147697.8	GSDMC	1.29636	0.194851	0.00580527	1	1	1	0.194851	0.119331
ENSG00000022840.15	RNF10	-1.29635	0.194856	0.0032001	1	1	1	0.194856	0.207472
ENSG00000134369.15	NAV1	1.29632	0.194866	1.94298e-05	1	1	1	0.194866	0.0223813
ENSG00000253873.5	PCDHGA11	-1.29627	0.194884	0.00790915	1	1	1	0.194884	0.255017
ENSG00000125409.12	TEKT3	-1.29606	0.194955	0.00209174	1	1	1	0.194955	0.232224
ENSG00000262663.1	RP11-497H17.1	1.29589	0.195012	0.138843	2	2	2	0.223767	1.71585
ENSG00000159140.19	SON	-1.29578	0.19505	0.000277798	1	1	1	0.19505	0.035592
ENSG00000136859.9	ANGPTL2	1.29539	0.195185	0.000843338	1	1	1	0.195185	0.147453
ENSG00000164347.17	GFM2	1.29481	0.195385	0.0327999	1	1	1	0.195385	0.297698
ENSG00000133794.17	ARNTL	1.29464	0.195444	1.12281e-05	1	1	1	0.195444	0.00496789
ENSG00000259974.2	LINC00261	-1.29464	0.195446	7.28754e-06	1	1	1	0.195446	0.00631174
ENSG00000132819.16	RBM38	-1.29449	0.195496	0.00180248	1	2	2	0.195496	0.0769835
ENSG00000228049.7	POLR2J2	-1.29426	0.195575	0.324376	1	1	1	0.195575	1.20164
ENSG00000173947.13	PIFO	1.29406	0.195645	0.000343896	2	2	2	0.135897	0.0294196
ENSG00000155530.2	LRGUK	1.29401	0.195663	0.0295081	2	2	2	0.0800238	0.284576
ENSG00000186318.16	BACE1	1.2939	0.195699	4.22684e-05	1	1	1	0.195699	0.029681
ENSG00000137393.9	RNF144B	1.29389	0.195705	0.000686569	2	2	2	0.191217	0.104191
ENSG00000184378.2	ACTRT3	-1.29321	0.195939	0.00438395	2	2	2	0.19419	0.104105
ENSG00000105372.6	RPS19	1.29306	0.195989	0.000356143	1	1	1	0.195989	0.0277944
ENSG00000110811.19	P3H3	1.29268	0.196123	0.0116741	1	1	1	0.196123	0.156084
ENSG00000138161.13	CUZD1	1.29253	0.196174	0.0267736	1	1	1	0.196174	0.212841
ENSG00000163466.15	ARPC2	1.29252	0.196177	0.000364994	1	1	1	0.196177	0.066423
ENSG00000272663.1	RP11-191L17.1	1.29234	0.196239	0.0152314	1	1	1	0.196239	0.216435
ENSG00000223891.5	OSER1-AS1	-1.29178	0.196433	0.0281862	2	2	2	0.164058	0.357516
ENSG00000172548.14	NIPAL4	-1.2915	0.196531	0.00140426	2	2	2	0.19087	0.0802861
ENSG00000167778.8	SPRYD3	1.29133	0.19659	0.00190577	2	2	2	0.129704	0.169587
ENSG00000176101.11	SSNA1	-1.29132	0.196592	3.75692e-05	1	1	1	0.196592	0.00952448
ENSG00000257906.1	LINC02156	-1.29124	0.196622	0.000213795	1	1	1	0.196622	0.019562
ENSG00000167985.6	SDHAF2	-1.29104	0.196691	0.000369821	1	1	1	0.196691	0.0393388
ENSG00000103051.18	COG4	-1.29089	0.196743	0.0280507	1	1	1	0.196743	0.415185
ENSG00000198590.11	C3orf35	1.29078	0.196781	0.000637289	1	1	1	0.196781	0.0925863
ENSG00000125170.10	DOK4	-1.29058	0.19685	7.77698e-05	2	2	2	0.176677	0.0133893
ENSG00000175087.9	PDIK1L	1.29045	0.196895	2.76107e-05	1	1	1	0.196895	0.00921501
ENSG00000124466.8	LYPD3	1.29043	0.196902	0.0995741	2	2	2	0.164965	0.331969
ENSG00000145476.15	CYP4V2	-1.29038	0.196919	0.0661332	1	2	2	0.196919	0.388448
ENSG00000162769.12	FLVCR1	1.29026	0.19696	0.0733339	2	2	2	0.101163	0.409752
ENSG00000004799.7	PDK4	1.29008	0.197023	0.000365529	2	2	2	0.079659	0.0315065
ENSG00000090238.11	YPEL3	-1.28992	0.197078	0.0248718	2	2	2	0.18529	0.237029
ENSG00000220205.8	VAMP2	1.28971	0.197152	0.027739	1	1	1	0.197152	0.272287
ENSG00000197343.10	ZNF655	-1.2897	0.197155	0.000667802	1	1	1	0.197155	0.0579159
ENSG00000104915.14	STX10	-1.28925	0.19731	4.4919e-05	1	1	1	0.19731	0.0340304
ENSG00000227619.1	RP11-492E3.2	-1.28915	0.197346	0.000306223	1	1	1	0.197346	0.174992
ENSG00000267014.5	LINC01532	-1.28847	0.197581	0.0117602	2	2	2	0.132732	0.167159
ENSG00000138744.14	NAAA	-1.28819	0.197681	0.227846	3	3	3	0.153248	0.493857
ENSG00000214954.8	LRRC69	1.28818	0.197682	0.00232119	1	1	1	0.197682	0.342409
ENSG00000233569.1	RP11-500B12.1	1.28807	0.197721	0.0141525	1	1	1	0.197721	0.219803
ENSG00000148655.14	C10orf11	-1.28802	0.197738	0.0214631	2	2	2	0.232963	0.209744
ENSG00000182117.5	NOP10	1.28797	0.197756	0.00215394	1	1	1	0.197756	0.329842
ENSG00000167110.17	GOLGA2	1.28796	0.19776	7.61729e-06	1	1	1	0.19776	0.00645296
ENSG00000070047.11	PHRF1	1.28794	0.197766	0.00292613	1	1	1	0.197766	0.154157
ENSG00000181830.8	SLC35C1	1.28689	0.198131	0.00814529	1	1	1	0.198131	0.219348
ENSG00000123612.15	ACVR1C	1.2867	0.198199	8.02757e-06	1	1	1	0.198199	0.00900986
ENSG00000106803.9	SEC61B	1.28662	0.198226	1.18515e-05	1	1	1	0.198226	0.0174799
ENSG00000198523.5	PLN	1.28661	0.19823	5.37673e-05	2	2	2	0.18742	0.0110488
ENSG00000129250.11	KIF1C	1.28629	0.19834	6.50535e-05	1	1	1	0.19834	0.0470442
ENSG00000085274.15	MYNN	1.28606	0.198423	0.00691862	1	1	1	0.198423	0.134257
ENSG00000271653.1	RP11-259K5.1	-1.28534	0.198674	4.29696e-05	1	1	1	0.198674	0.0240414
ENSG00000262772.1	LINC01977	1.28533	0.198677	9.92021e-06	1	1	1	0.198677	0.00798838
ENSG00000101342.9	TLDC2	1.2852	0.198722	0.000291506	1	1	1	0.198722	0.0364596
ENSG00000109610.5	SOD3	-1.28509	0.198763	0.00496167	1	1	1	0.198763	0.704391
ENSG00000138613.13	APH1B	1.28472	0.19889	0.0157764	1	1	1	0.19889	0.229863
ENSG00000160255.17	ITGB2	-1.28407	0.199118	6.6532e-05	2	2	2	0.150944	0.013116
ENSG00000154485.4	MMP21	-1.28378	0.19922	0.017639	1	1	1	0.19922	0.190519
ENSG00000162746.14	FCRLB	-1.28273	0.199585	0.00124993	1	1	1	0.199585	0.0733493
ENSG00000174586.10	ZNF497	1.28229	0.199743	0.000818239	2	2	2	0.242087	0.0704092
ENSG00000159228.12	CBR1	-1.28228	0.199743	0.0439619	1	2	2	0.199743	0.323607
ENSG00000204978.2	ERICH4	-1.28212	0.1998	0.000585918	2	2	2	0.233247	0.0453557
ENSG00000174326.11	SLC16A11	-1.28197	0.199854	0.00105065	2	2	2	0.104357	0.0374287
ENSG00000166140.17	ZFYVE19	1.28195	0.199862	0.0733219	2	2	2	0.170203	0.376348
ENSG00000132823.10	OSER1	-1.28191	0.199873	0.00596062	1	1	1	0.199873	0.130519
ENSG00000034239.10	EFCAB1	1.28112	0.200152	0.240941	1	1	1	0.200152	0.690697
ENSG00000073849.14	ST6GAL1	1.28036	0.200417	4.31759e-05	2	2	2	0.361165	0.013564
ENSG00000163166.14	IWS1	1.28029	0.200441	0.000761038	1	1	1	0.200441	0.0844673
ENSG00000147669.10	POLR2K	1.28018	0.20048	2.06644e-06	1	1	1	0.20048	0.00268203
ENSG00000273073.1	RP11-109E12.1	-1.28002	0.200538	0.131714	2	3	3	0.0702593	0.770979
ENSG00000142235.8	LMTK3	1.27994	0.200567	1.36182e-06	1	1	1	0.200567	0.00592532
ENSG00000269814.1	CTC-273B12.10	-1.27994	0.200567	3.98873e-05	1	1	1	0.200567	0.0320678
ENSG00000011260.13	UTP18	1.2797	0.200652	0.0256098	1	1	1	0.200652	0.434332
ENSG00000259956.1	RBM15B	-1.27963	0.200677	0.00248602	2	2	2	0.089073	0.16804
ENSG00000077549.17	CAPZB	-1.27934	0.200776	1.14164e-05	1	1	1	0.200776	0.0076804
ENSG00000180902.17	D2HGDH	1.27919	0.200829	0.150893	2	2	2	0.205985	0.587654
ENSG00000185278.15	ZBTB37	1.27884	0.200953	0.000188297	1	2	2	0.200953	0.0341334
ENSG00000152779.13	SLC16A12	1.27861	0.201034	0.00598396	2	2	2	0.0947114	0.0755762
ENSG00000171262.11	FAM98B	-1.27832	0.201136	0.00315746	1	1	1	0.201136	0.327748
ENSG00000231754.2	RP11-204E9.1	-1.27817	0.20119	3.87708e-06	1	1	1	0.20119	0.00420475
ENSG00000111237.18	VPS29	-1.27798	0.201256	0.0269077	1	1	1	0.201256	0.23224
ENSG00000126778.8	SIX1	1.27745	0.201445	1.32123e-05	1	1	1	0.201445	0.0107542
ENSG00000196141.13	SPATS2L	1.27672	0.2017	0.000375743	2	2	2	0.184073	0.0670606
ENSG00000163939.18	PBRM1	-1.27575	0.202043	0.0005001	1	1	1	0.202043	0.0322374
ENSG00000168481.8	LGI3	-1.27558	0.202104	0.00164674	2	2	2	0.200904	0.0680568
ENSG00000217555.12	CKLF	-1.2754	0.202169	9.91254e-05	1	1	1	0.202169	0.0505527
ENSG00000242553.1	AP001432.14	1.27536	0.202181	4.52014e-05	1	1	1	0.202181	0.0477821
ENSG00000198420.9	TCAF1	-1.27433	0.202545	0.00622989	1	1	1	0.202545	0.191832
ENSG00000115944.14	COX7A2L	1.27422	0.202584	0.00115229	1	1	1	0.202584	0.058521
ENSG00000140950.15	TLDC1	-1.27387	0.202708	0.000387558	1	1	1	0.202708	0.0279143
ENSG00000111850.10	SMIM8	1.27351	0.202838	0.0809996	1	2	2	0.202838	0.593702
ENSG00000267838.2	AC008746.12	-1.27299	0.203022	0.0796136	1	1	1	0.203022	0.449321
ENSG00000153767.9	GTF2E1	1.27225	0.203284	0.00119966	1	1	1	0.203284	0.202023
ENSG00000104972.15	LILRB1	1.27213	0.203326	0.00324866	2	2	2	0.126604	0.134731
ENSG00000004487.15	KDM1A	1.27202	0.203366	0.000410636	1	1	1	0.203366	0.050234
ENSG00000172345.13	STARD5	1.27177	0.203456	0.00607802	1	1	1	0.203456	0.217242
ENSG00000187955.11	COL14A1	1.27171	0.203477	0.000290185	2	2	2	0.104248	0.0889589
ENSG00000213123.10	TCTEX1D2	-1.27169	0.203482	0.000327597	1	1	1	0.203482	0.0267748
ENSG00000182732.16	RGS6	-1.27162	0.203508	7.66975e-05	1	1	1	0.203508	0.0268149
ENSG00000128218.7	VPREB3	1.27124	0.203643	0.117254	1	1	1	0.203643	0.602291
ENSG00000151164.18	RAD9B	-1.27115	0.203674	0.000549804	1	1	1	0.203674	0.0394863
ENSG00000137441.7	FGFBP2	-1.27115	0.203677	0.00265694	2	2	2	0.0980312	0.0615535
ENSG00000167550.10	RHEBL1	-1.27031	0.203974	0.00150398	1	2	2	0.203974	0.16248
ENSG00000138604.9	GLCE	1.27021	0.204009	2.25106e-05	1	1	1	0.204009	0.0276736
ENSG00000125037.12	EMC3	-1.27017	0.204023	1.93767e-07	1	1	1	0.204023	0.00256751
ENSG00000143947.13	RPS27A	-1.27001	0.204081	0.000856465	1	1	1	0.204081	0.170697
ENSG00000117013.14	KCNQ4	1.26994	0.204107	0.0212475	1	2	2	0.204107	0.208236
ENSG00000262097.1	LINC02185	-1.26993	0.20411	0.00213664	1	1	1	0.20411	0.328515
ENSG00000234444.9	ZNF736	-1.26991	0.204118	0.00920286	2	2	2	0.0882596	0.155733
ENSG00000188690.12	UROS	1.26938	0.204306	0.120133	1	1	1	0.204306	0.493926
ENSG00000107949.16	BCCIP	1.26938	0.204306	0.00249022	1	1	1	0.204306	0.0711131
ENSG00000161921.14	CXCL16	-1.26905	0.204423	0.0205627	1	1	1	0.204423	0.217582
ENSG00000100523.14	DDHD1	1.26902	0.204435	0.0281891	1	1	1	0.204435	0.276513
ENSG00000243509.4	TNFRSF6B	-1.26866	0.204564	0.00300213	2	2	2	0.0790139	0.0698726
ENSG00000065609.14	SNAP91	1.26827	0.204703	0.000278842	2	2	2	0.251497	0.0394254
ENSG00000225506.2	CYP4A22-AS1	-1.26816	0.204739	1.63273e-05	1	1	1	0.204739	0.0205168
ENSG00000125686.11	MED1	1.26811	0.20476	4.82106e-05	2	2	2	0.122614	0.0137764
ENSG00000055955.15	ITIH4	1.26777	0.204882	0.0350134	1	2	2	0.204882	0.378779
ENSG00000035499.12	DEPDC1B	1.26732	0.205041	0.0258892	1	1	1	0.205041	0.211384
ENSG00000188820.12	FAM26F	1.26683	0.205217	0.0700533	3	3	3	0.0104697	0.627357
ENSG00000135679.22	MDM2	1.26633	0.205394	0.0085565	2	2	2	0.282688	0.250919
ENSG00000121905.9	HPCA	-1.26624	0.205426	3.69092e-05	1	1	1	0.205426	0.0193194
ENSG00000167202.11	TBC1D2B	-1.26604	0.205499	0.00175788	2	2	2	0.202644	0.0885092
ENSG00000146909.7	NOM1	-1.26587	0.205558	0.0286475	2	2	2	0.0979962	0.257989
ENSG00000197471.11	SPN	-1.26494	0.205892	0.000121265	1	1	1	0.205892	0.0350182
ENSG00000274372.4	RP11-94I2.4	-1.2645	0.206051	0.0280048	1	2	2	0.206051	0.281449
ENSG00000104722.13	NEFM	-1.26423	0.206149	1.66521e-07	1	1	1	0.206149	0.00238016
ENSG00000151553.14	FAM160B1	1.26411	0.206191	2.38331e-09	1	1	1	0.206191	0.000222875
ENSG00000124205.15	EDN3	-1.264	0.206232	3.34298e-05	1	1	1	0.206232	0.0225473
ENSG00000023697.12	DERA	-1.26391	0.206261	0.00253755	1	1	1	0.206261	0.0763992
ENSG00000183688.4	RFLNB	1.26384	0.206289	0.135137	2	2	2	0.219103	0.442805
ENSG00000083290.19	ULK2	-1.26383	0.20629	0.000726851	2	2	2	0.128642	0.0590545
ENSG00000141560.14	FN3KRP	1.26376	0.206316	0.171231	1	2	2	0.206316	0.537115
ENSG00000248540.2	RP11-247C2.2	1.26331	0.206478	0.000101071	1	1	1	0.206478	0.0368717
ENSG00000111644.7	ACRBP	1.26291	0.206622	0.00510967	2	2	2	0.234097	0.102255
ENSG00000177098.8	SCN4B	1.26281	0.206656	0.0214745	1	1	1	0.206656	0.217938
ENSG00000140522.11	RLBP1	-1.26277	0.206672	0.000186725	1	1	1	0.206672	0.0391837
ENSG00000125735.10	TNFSF14	1.26274	0.206684	0.00161514	1	1	1	0.206684	0.0524878
ENSG00000134001.12	EIF2S1	1.26235	0.206822	0.000459357	1	1	1	0.206822	0.08358
ENSG00000101474.11	APMAP	1.26233	0.206831	0.0352954	2	2	2	0.0777395	0.245349
ENSG00000102879.15	CORO1A	-1.26181	0.207016	9.60652e-05	1	1	1	0.207016	0.0214918
ENSG00000260563.3	RP13-516M14.1	-1.26174	0.207042	0.0153595	1	1	1	0.207042	0.430888
ENSG00000263033.2	RP11-396B14.2	1.26165	0.207075	0.0594052	2	2	2	0.121111	0.191367
ENSG00000157833.12	GAREM2	1.26158	0.207101	0.000444542	1	1	1	0.207101	0.0962558
ENSG00000101307.15	SIRPB1	1.26133	0.20719	0.537162	2	2	2	0.0130638	0.892956
ENSG00000104812.14	GYS1	1.26132	0.207193	0.00628021	1	1	1	0.207193	0.171414
ENSG00000164334.15	FAM170A	1.26117	0.207248	0.117842	1	1	1	0.207248	0.760714
ENSG00000023839.10	ABCC2	1.26104	0.207294	0.00703916	1	1	1	0.207294	0.127841
ENSG00000154760.13	SLFN13	-1.26038	0.207532	5.256e-05	1	1	1	0.207532	0.025206
ENSG00000197191.4	CYSRT1	1.26035	0.207543	0.01193	1	1	1	0.207543	0.23581
ENSG00000127995.16	CASD1	1.26033	0.20755	2.69459e-05	2	2	2	0.233918	0.0127903
ENSG00000068697.6	LAPTM4A	1.26022	0.207591	0.00195087	2	2	2	0.220645	0.0784299
ENSG00000196139.13	AKR1C3	1.2598	0.207742	0.0152868	2	2	2	0.203663	0.17572
ENSG00000153339.13	TRAPPC8	-1.25974	0.207765	5.71317e-05	1	1	1	0.207765	0.0262804
ENSG00000184574.9	LPAR5	1.25953	0.207837	1.65508e-05	2	2	2	0.150573	0.016929
ENSG00000251532.1	CTD-2245E15.3	-1.25932	0.207915	0.114499	2	2	2	0.267284	0.596024
ENSG00000196812.4	ZSCAN16	1.25926	0.207936	0.00801007	2	2	2	0.0780629	0.0834954
ENSG00000166002.6	SMCO4	-1.25922	0.20795	0.00144069	1	1	1	0.20795	0.0575929
ENSG00000145757.15	SPATA9	1.25893	0.208055	0.00686883	2	2	2	0.0852756	0.226256
ENSG00000117335.19	CD46	1.25875	0.208121	0.0786745	1	1	1	0.208121	0.407476
ENSG00000196177.12	ACADSB	-1.25873	0.208127	0.000607722	1	1	1	0.208127	0.0654616
ENSG00000121864.9	ZNF639	1.25854	0.208196	0.00415129	1	1	1	0.208196	0.136183
ENSG00000151883.17	PARP8	1.2584	0.208246	0.00178012	1	1	1	0.208246	0.0796769
ENSG00000272573.5	MUSTN1	-1.25827	0.208296	6.38406e-05	1	1	1	0.208296	0.0133921
ENSG00000102890.14	ELMO3	-1.2581	0.208354	0.0411062	2	2	2	0.0131348	0.396951
ENSG00000152242.10	C18orf25	1.25805	0.208374	0.000503606	1	1	1	0.208374	0.0389224
ENSG00000104660.17	LEPROTL1	-1.2578	0.208463	0.000441244	2	2	2	0.207062	0.0649712
ENSG00000165476.13	REEP3	1.2575	0.208574	0.016098	2	2	2	0.242112	0.17434
ENSG00000198832.10	SELENOM	1.25731	0.208641	0.0061254	2	2	2	0.120286	0.202205
ENSG00000107679.14	PLEKHA1	1.25716	0.208696	0.00763673	2	2	2	0.216628	0.121559
ENSG00000090661.11	CERS4	1.25714	0.208701	0.0159627	1	1	1	0.208701	0.167154
ENSG00000182400.14	TRAPPC6B	-1.25701	0.208749	0.00172784	2	2	2	0.210913	0.104142
ENSG00000105963.13	ADAP1	1.25692	0.208784	0.000562897	1	1	1	0.208784	0.0401846
ENSG00000262873.1	CTD-2561B21.11	1.25655	0.208916	0.00245459	1	1	1	0.208916	0.0880978
ENSG00000249984.1	CTC-529L17.2	1.25619	0.209047	0.000458743	1	1	1	0.209047	0.0317685
ENSG00000259321.1	RP11-468E2.5	1.2558	0.20919	0.030073	1	1	1	0.20919	0.321801
ENSG00000172216.5	CEBPB	-1.25553	0.209287	0.000126359	1	1	1	0.209287	0.0157249
ENSG00000272369.1	RP11-446N19.1	-1.25521	0.209404	0.0322077	1	1	1	0.209404	0.266219
ENSG00000174576.9	NPAS4	1.25481	0.209548	1.04341e-06	1	1	1	0.209548	0.00398341
ENSG00000171840.11	NINJ2	1.25464	0.209611	0.002985	1	2	2	0.209611	0.0829002
ENSG00000198837.9	DENND4B	1.25463	0.209614	0.0172974	2	2	2	0.00692179	0.280665
ENSG00000157227.12	MMP14	-1.25462	0.209618	0.00011787	1	1	1	0.209618	0.0164658
ENSG00000143622.10	RIT1	-1.25441	0.209693	0.0283173	2	2	2	0.181094	0.228963
ENSG00000163960.11	UBXN7	1.25411	0.209804	0.000267583	2	2	2	0.159595	0.0285127
ENSG00000117010.15	ZNF684	1.25391	0.209873	0.0039087	1	1	1	0.209873	0.181166
ENSG00000143436.10	MRPL9	1.25364	0.209972	0.00250135	1	1	1	0.209972	0.0990512
ENSG00000183775.10	KCTD16	-1.25364	0.209972	0.00223742	1	1	1	0.209972	0.0981359
ENSG00000145817.16	YIPF5	-1.25364	0.209972	0.00025929	1	1	1	0.209972	0.0334077
ENSG00000179454.13	KLHL28	-1.2532	0.210132	4.47045e-06	1	1	1	0.210132	0.00634303
ENSG00000133398.3	MED10	-1.25314	0.210154	0.00907841	1	1	1	0.210154	0.142533
ENSG00000143324.13	XPR1	1.25214	0.210519	8.39024e-05	1	1	1	0.210519	0.0534267
ENSG00000267397.1	RP11-873E20.1	-1.25142	0.210782	0.000135086	1	1	1	0.210782	0.0590144
ENSG00000078725.12	BRINP1	1.25131	0.210821	0.000213987	2	2	2	0.252891	0.0168151
ENSG00000136100.12	VPS36	1.25116	0.210875	0.00566632	1	1	1	0.210875	0.126673
ENSG00000165816.12	VWA2	1.2506	0.211082	0.0092627	2	2	2	0.19557	0.149992
ENSG00000136732.14	GYPC	-1.25027	0.211201	4.05484e-06	1	1	1	0.211201	0.00489404
ENSG00000167112.9	TRUB2	1.25021	0.211223	0.0181161	1	1	1	0.211223	0.342265
ENSG00000205085.10	FAM71F2	1.25008	0.21127	0.0246343	2	2	2	0.231875	0.197544
ENSG00000085741.12	WNT11	-1.24991	0.211333	0.000512996	1	1	1	0.211333	0.0649473
ENSG00000161328.10	LRRC56	-1.24989	0.21134	0.0105009	2	2	2	0.0384552	0.210806
ENSG00000134698.10	AGO4	-1.24987	0.211347	0.000769816	2	2	2	0.0212021	0.101861
ENSG00000169035.11	KLK7	-1.2498	0.211372	0.00563266	1	1	1	0.211372	0.114735
ENSG00000167740.9	CYB5D2	1.24977	0.211382	0.00586689	1	1	1	0.211382	0.182756
ENSG00000204619.7	PPP1R11	1.24941	0.211515	0.00126184	2	2	2	0.13296	0.0676096
ENSG00000120709.10	FAM53C	1.24882	0.211732	0.00324473	1	1	1	0.211732	0.107668
ENSG00000125875.13	TBC1D20	-1.24877	0.21175	0.00997373	1	1	1	0.21175	0.132092
ENSG00000100079.6	LGALS2	-1.2484	0.211886	0.0571841	1	1	1	0.211886	0.338663
ENSG00000124228.14	DDX27	1.24828	0.211928	0.000590261	1	1	1	0.211928	0.0805783
ENSG00000258289.8	CHURC1	1.24823	0.211947	0.0217412	1	1	1	0.211947	0.390567
ENSG00000109519.12	GRPEL1	1.24802	0.212026	0.0134954	2	2	2	0.252653	0.174742
ENSG00000120438.11	TCP1	1.24798	0.212038	0.0133917	2	2	2	0.164388	0.15197
ENSG00000170074.19	FAM153A	-1.24746	0.212229	0.317822	1	2	2	0.212229	0.740959
ENSG00000232453.6	RP4-794H19.1	1.24734	0.212274	0.00135198	2	2	2	0.230617	0.0558411
ENSG00000255775.1	RP3-454B23.1	-1.24723	0.212312	4.87678e-06	1	1	1	0.212312	0.00321361
ENSG00000186047.9	DLEU7	1.24659	0.212549	1.26497e-06	1	1	1	0.212549	0.00513465
ENSG00000205517.12	RGL3	1.24638	0.212625	0.00191961	1	1	1	0.212625	0.0720189
ENSG00000183060.15	LYSMD4	-1.24638	0.212626	0.399937	3	3	3	0.126963	0.777074
ENSG00000183647.10	ZNF530	-1.24566	0.212891	0.0450909	2	2	2	0.0223313	0.359733
ENSG00000173480.10	ZNF417	1.24527	0.213034	0.027101	1	1	1	0.213034	0.256092
ENSG00000137502.9	RAB30	1.24516	0.213073	2.41667e-05	1	1	1	0.213073	0.0110175
ENSG00000141994.15	DUS3L	-1.24502	0.213125	0.0508831	1	1	1	0.213125	0.529015
ENSG00000216490.3	IFI30	1.245	0.213132	0.000350092	1	1	1	0.213132	0.0327269
ENSG00000155714.13	PDZD9	-1.2448	0.213206	0.00869655	1	1	1	0.213206	0.226717
ENSG00000154237.12	LRRK1	-1.24479	0.213207	0.000200833	1	2	2	0.213207	0.0826586
ENSG00000127507.17	ADGRE2	1.24441	0.213348	0.00129621	1	1	1	0.213348	0.0522524
ENSG00000185880.12	TRIM69	1.24429	0.213391	0.290001	3	3	3	0.11783	1.0815
ENSG00000163637.12	PRICKLE2	1.24418	0.213433	0.00398532	2	2	2	0.133452	0.0761857
ENSG00000163590.13	PPM1L	1.24415	0.213444	8.81867e-05	1	1	1	0.213444	0.0366209
ENSG00000125534.9	PPDPF	-1.24384	0.21356	0.0768113	2	2	2	0.250489	0.522794
ENSG00000105290.11	APLP1	1.24379	0.213575	0.00107217	1	1	1	0.213575	0.231714
ENSG00000143194.12	MAEL	1.24371	0.213607	0.417519	2	2	2	0.0256936	0.584466
ENSG00000114354.13	TFG	1.24344	0.213707	0.00910257	2	2	2	0.17051	0.178037
ENSG00000134463.14	ECHDC3	-1.24339	0.213724	0.244561	3	3	3	0.222021	0.543233
ENSG00000211456.10	SACM1L	-1.24317	0.213805	0.00131978	2	2	2	0.246088	0.0808295
ENSG00000168026.18	TTC21A	1.2431	0.213831	0.0124806	4	4	4	0.265603	0.191063
ENSG00000163565.18	IFI16	1.24278	0.21395	0.00229183	1	1	1	0.21395	0.340237
ENSG00000141424.12	SLC39A6	-1.24271	0.213976	0.00211684	1	1	1	0.213976	0.0644576
ENSG00000197249.13	SERPINA1	-1.2425	0.214053	0.00104774	1	1	1	0.214053	0.0461273
ENSG00000182446.13	NPLOC4	1.242	0.214236	0.00799723	1	1	1	0.214236	0.142774
ENSG00000110693.17	SOX6	-1.24177	0.21432	6.508e-05	2	2	2	0.234254	0.0774008
ENSG00000236819.1	LINC01563	1.24157	0.214395	0.00631954	1	1	1	0.214395	0.124151
ENSG00000276136.1	RP11-50I19.2	1.24151	0.214416	0.000192713	1	1	1	0.214416	0.0425051
ENSG00000143434.15	SEMA6C	-1.24102	0.214598	0.00122842	1	2	2	0.214598	0.111455
ENSG00000114993.16	RTKN	1.24073	0.214707	0.000135205	1	1	1	0.214707	0.0426457
ENSG00000196531.10	NACA	1.24062	0.214744	0.00442657	2	2	2	0.128214	0.103633
ENSG00000196844.8	PATE2	-1.2405	0.214791	7.5667e-07	1	1	1	0.214791	0.00183528
ENSG00000158458.19	NRG2	-1.24043	0.214815	0.00049124	2	2	2	0.265451	0.0594008
ENSG00000173214.5	MFSD4B	1.23993	0.215	0.0139294	2	2	2	0.198424	0.254264
ENSG00000026508.17	CD44	1.23993	0.215003	0.000728477	1	1	1	0.215003	0.157427
ENSG00000164405.10	UQCRQ	-1.23975	0.215066	0.000532863	2	2	2	0.14725	0.0947986
ENSG00000260910.1	LINC00565	-1.23924	0.215255	0.0192853	2	2	2	0.215989	0.32333
ENSG00000185433.8	LINC00158	1.23922	0.215264	1.95673e-06	1	1	1	0.215264	0.0063861
ENSG00000163075.12	CFAP221	1.23921	0.215268	0.0079459	2	2	2	0.203465	0.118327
ENSG00000153015.15	CWC27	1.2391	0.215307	2.50087e-05	1	1	1	0.215307	0.0209519
ENSG00000143851.15	PTPN7	1.239	0.215345	1.4106e-08	1	1	1	0.215345	0.000212245
ENSG00000162877.12	PM20D1	-1.23879	0.215424	0.290174	2	2	2	0.214724	0.779426
ENSG00000105401.8	CDC37	1.23867	0.215469	0.000500982	1	1	1	0.215469	0.0310754
ENSG00000089009.15	RPL6	1.23848	0.215537	7.886e-06	1	1	1	0.215537	0.0068251
ENSG00000179295.17	PTPN11	-1.23848	0.215537	0.000405422	1	1	1	0.215537	0.0489366
ENSG00000043514.15	TRIT1	-1.2384	0.215567	0.0862469	2	2	2	0.115752	0.451999
ENSG00000102921.7	N4BP1	-1.23788	0.215759	2.40809e-05	1	1	1	0.215759	0.00776294
ENSG00000153936.16	HS2ST1	1.23783	0.215778	0.0338039	2	2	2	0.228885	0.196486
ENSG00000183309.11	ZNF623	-1.23773	0.215816	0.00186359	2	2	2	0.141821	0.100817
ENSG00000168710.17	AHCYL1	-1.23683	0.216151	1.61029e-06	1	1	1	0.216151	0.0022063
ENSG00000203356.2	LINC01562	-1.23628	0.216354	4.86253e-07	1	1	1	0.216354	0.00202065
ENSG00000109775.10	UFSP2	1.23618	0.216392	0.585294	2	2	2	0.258417	1.01233
ENSG00000111886.10	GABRR2	1.2361	0.216422	0.00398183	1	1	1	0.216422	0.175834
ENSG00000163428.3	LRRC58	1.23602	0.216453	0.0010161	1	2	2	0.216453	0.122077
ENSG00000164181.13	ELOVL7	-1.23563	0.216597	0.000616717	1	1	1	0.216597	0.0463336
ENSG00000142197.12	DOPEY2	-1.23548	0.216652	1.88694e-07	1	1	1	0.216652	0.00124562
ENSG00000124191.17	TOX2	-1.23547	0.216654	0.00155179	2	2	2	0.39471	0.0676885
ENSG00000181264.8	TMEM136	-1.23542	0.216674	0.0167775	1	1	1	0.216674	0.218126
ENSG00000068781.21	STON1-GTF2A1L	-1.23534	0.216703	0.0810971	1	1	1	0.216703	0.433363
ENSG00000198914.3	POU3F3	1.23519	0.216761	0.000596713	1	1	1	0.216761	0.0354529
ENSG00000248323.5	LUCAT1	1.235	0.216831	1.58596e-07	1	1	1	0.216831	0.00135831
ENSG00000130340.15	SNX9	-1.23488	0.216874	3.26758e-05	1	1	1	0.216874	0.0333414
ENSG00000273428.3	RP4-539M6.22	1.23456	0.216993	5.16039e-06	1	1	1	0.216993	0.0102004
ENSG00000008441.16	NFIX	1.23443	0.217041	0.000478227	1	1	1	0.217041	0.0745882
ENSG00000178038.16	ALS2CL	1.23433	0.217079	0.000252429	1	1	1	0.217079	0.045559
ENSG00000144550.12	CPNE9	1.23387	0.217252	4.21921e-06	1	1	1	0.217252	0.00545443
ENSG00000173557.14	C2orf70	1.23334	0.217448	0.000254454	1	1	1	0.217448	0.0585037
ENSG00000150347.14	ARID5B	-1.23332	0.217456	1.37979e-06	1	1	1	0.217456	0.00318805
ENSG00000196378.11	ZNF34	-1.23328	0.217472	0.180729	2	2	2	0.0691606	0.341618
ENSG00000166831.8	RBPMS2	1.23325	0.217483	2.83773e-06	1	1	1	0.217483	0.00515788
ENSG00000128604.19	IRF5	-1.23277	0.217663	0.00866731	1	1	1	0.217663	0.145318
ENSG00000170448.11	NFXL1	1.23273	0.217678	0.102257	2	2	2	0.181971	1.09925
ENSG00000120675.5	DNAJC15	-1.23269	0.217691	0.235502	1	1	1	0.217691	0.754458
ENSG00000010292.12	NCAPD2	1.23242	0.217792	0.0536327	2	2	2	0.141123	0.242848
ENSG00000115361.7	ACADL	1.23228	0.217843	2.64599e-05	1	1	1	0.217843	0.01575
ENSG00000164916.10	FOXK1	1.23208	0.217919	0.00017539	1	1	1	0.217919	0.0460445
ENSG00000173436.13	MINOS1	1.23144	0.218158	3.37047e-05	1	1	1	0.218158	0.0101813
ENSG00000116237.15	ICMT	-1.23139	0.218175	0.0281651	1	2	2	0.218175	0.615509
ENSG00000280789.1	PAGR1	1.23099	0.218325	0.00587761	1	1	1	0.218325	0.159929
ENSG00000281186.1	LINC00706	-1.23077	0.218408	0.0128922	1	1	1	0.218408	0.203732
ENSG00000163406.10	SLC15A2	-1.23044	0.218534	0.00644408	1	1	1	0.218534	0.144296
ENSG00000090520.11	DNAJB11	-1.23039	0.218552	0.00862521	1	1	1	0.218552	0.167487
ENSG00000181585.3	TMIE	1.23021	0.218617	0.0158228	2	2	2	0.130653	0.180938
ENSG00000254281.1	KB-1507C5.4	-1.23017	0.218634	0.000792979	1	1	1	0.218634	0.0676379
ENSG00000172845.14	SP3	1.23015	0.21864	0.000531093	1	1	1	0.21864	0.040979
ENSG00000184923.12	NUTM2A	1.23014	0.218644	0.213048	2	3	3	0.329168	0.721676
ENSG00000256235.1	SMIM3	-1.22969	0.218812	0.00161109	1	1	1	0.218812	0.203541
ENSG00000198556.13	ZNF789	1.22949	0.218888	8.3139e-05	2	2	2	0.307379	0.0202262
ENSG00000141101.12	NOB1	-1.22949	0.218889	0.0145468	2	2	2	0.11087	0.177779
ENSG00000122870.11	BICC1	1.2292	0.218996	0.0289788	1	1	1	0.218996	0.246123
ENSG00000128052.8	KDR	-1.22893	0.219099	0.00286283	1	1	1	0.219099	0.0752887
ENSG00000256087.6	ZNF432	-1.22856	0.219236	0.0346202	1	1	1	0.219236	0.308554
ENSG00000160214.12	RRP1	-1.22854	0.219243	3.35918e-05	1	1	1	0.219243	0.0411914
ENSG00000153113.23	CAST	-1.2285	0.219259	0.115473	1	1	1	0.219259	0.718246
ENSG00000167768.4	KRT1	1.22813	0.2194	5.08358e-05	1	1	1	0.2194	0.0298719
ENSG00000084731.14	KIF3C	-1.2279	0.219486	1.44122e-08	1	1	1	0.219486	0.000337045
ENSG00000164010.13	ERMAP	1.22786	0.219498	0.0533355	2	2	2	0.243203	0.395929
ENSG00000131355.14	ADGRE3	-1.22782	0.219514	3.46997e-06	1	1	1	0.219514	0.0029155
ENSG00000117594.9	HSD11B1	-1.22764	0.219582	6.62498e-06	1	1	1	0.219582	0.0059965
ENSG00000158169.12	FANCC	1.22761	0.219595	0.00535615	2	2	2	0.0153578	0.101265
ENSG00000138430.15	OLA1	1.22747	0.219645	0.00405867	1	1	1	0.219645	0.0957904
ENSG00000170921.15	TANC2	-1.22724	0.219732	1.40999e-05	1	1	1	0.219732	0.0219018
ENSG00000025039.14	RRAGD	1.22669	0.219937	0.00307172	1	1	1	0.219937	0.0781123
ENSG00000175334.7	BANF1	1.22646	0.220024	0.0207917	2	2	2	0.149534	0.116989
ENSG00000127870.16	RNF6	1.22613	0.220148	0.0165504	1	1	1	0.220148	0.175843
ENSG00000261504.1	LINC01686	-1.22579	0.220278	0.000520121	1	1	1	0.220278	0.0684185
ENSG00000104957.13	CCDC130	1.22579	0.220278	0.000224625	1	1	1	0.220278	0.0255745
ENSG00000103534.16	TMC5	1.22536	0.220441	0.00650171	1	1	1	0.220441	0.295728
ENSG00000143977.13	SNRPG	1.22519	0.220505	0.000621966	2	2	2	0.186042	0.0354064
ENSG00000136143.14	SUCLA2	1.2246	0.220727	0.00358969	2	2	2	0.266632	0.108009
ENSG00000009724.16	MASP2	1.2245	0.220763	7.32778e-05	1	1	1	0.220763	0.0144988
ENSG00000102910.13	LONP2	1.22373	0.221055	0.00515488	2	2	2	0.296895	0.244947
ENSG00000071994.10	PDCD2	1.22358	0.221112	0.0159925	1	1	1	0.221112	0.200868
ENSG00000051009.10	FAM160A2	1.22306	0.221307	0.00392908	1	1	1	0.221307	0.24444
ENSG00000148384.12	INPP5E	1.22251	0.221514	0.0504996	1	2	2	0.221514	0.308561
ENSG00000146038.11	DCDC2	1.22245	0.221537	0.000296732	1	1	1	0.221537	0.0527434
ENSG00000124222.22	STX16	-1.22206	0.221684	0.00184017	1	1	1	0.221684	0.116992
ENSG00000083223.17	ZCCHC6	-1.22189	0.221749	2.46634e-05	1	1	1	0.221749	0.0100634
ENSG00000132842.13	AP3B1	-1.22185	0.221765	0.0011093	1	1	1	0.221765	0.0485247
ENSG00000100196.10	KDELR3	-1.22132	0.221963	0.0915126	1	1	1	0.221963	0.427211
ENSG00000128617.2	OPN1SW	-1.2213	0.221971	0.0341309	2	2	2	0.217497	1.84672
ENSG00000038427.15	VCAN	1.22117	0.222023	3.42926e-05	1	1	1	0.222023	0.00892296
ENSG00000185507.19	IRF7	1.22094	0.222109	0.00238456	1	2	2	0.222109	0.139162
ENSG00000125835.18	SNRPB	-1.22086	0.222141	0.000275655	1	1	1	0.222141	0.0377401
ENSG00000230563.2	RP5-828H9.1	-1.22085	0.222144	0.00223057	1	2	2	0.222144	0.0826078
ENSG00000095383.19	TBC1D2	1.22076	0.222178	0.314123	2	2	2	0.0251331	0.490353
ENSG00000100344.10	PNPLA3	1.2205	0.222277	0.00010584	1	1	1	0.222277	0.0273186
ENSG00000244045.12	TMEM199	1.22044	0.222298	0.092536	2	2	2	0.144876	0.42875
ENSG00000158292.6	GPR153	-1.22017	0.222399	0.00265808	1	1	1	0.222399	0.157859
ENSG00000140548.9	ZNF710	1.21978	0.222549	4.34684e-07	1	1	1	0.222549	0.00276226
ENSG00000164385.8	LINC01600	1.21943	0.222679	0.106957	1	1	1	0.222679	0.47999
ENSG00000160963.13	COL26A1	1.21936	0.222706	0.0257722	1	1	1	0.222706	0.230099
ENSG00000283633.1	AC005301.9	-1.21933	0.22272	0.0344587	2	2	2	0.189581	0.475664
ENSG00000278090.1	RP11-6O2.2	1.21923	0.222758	0.0406664	2	2	2	0.228502	0.282153
ENSG00000269873.1	CTD-2587H19.3	-1.21919	0.222773	0.014858	1	1	1	0.222773	0.194108
ENSG00000137841.11	PLCB2	1.21884	0.222906	4.77985e-05	1	1	1	0.222906	0.0125593
ENSG00000103035.10	PSMD7	1.21786	0.223276	8.0465e-07	1	1	1	0.223276	0.00237606
ENSG00000130768.14	SMPDL3B	1.21781	0.223298	0.015994	2	2	2	0.124847	0.123474
ENSG00000185728.16	YTHDF3	1.21739	0.223454	5.71294e-05	1	1	1	0.223454	0.0151168
ENSG00000111344.11	RASAL1	-1.21711	0.223561	0.0204827	1	1	1	0.223561	0.363935
ENSG00000117899.10	MESDC2	1.21702	0.223595	0.0484321	2	2	2	0.292022	0.389049
ENSG00000100360.14	IFT27	1.21656	0.223773	0.0122978	1	1	1	0.223773	0.302442
ENSG00000198742.9	SMURF1	-1.21636	0.223847	0.000630777	1	1	1	0.223847	0.0705116
ENSG00000244607.5	CCDC13	-1.21627	0.223881	0.00259317	1	1	1	0.223881	0.0838546
ENSG00000011007.12	ELOA	1.21592	0.224017	3.07432e-05	1	1	1	0.224017	0.0074559
ENSG00000119950.20	MXI1	1.21568	0.224108	4.31027e-05	1	1	1	0.224108	0.0159563
ENSG00000174130.12	TLR6	1.21559	0.22414	0.000774715	2	2	2	0.12303	0.0956649
ENSG00000213139.7	CRYGS	-1.21533	0.224241	0.00337319	2	2	2	0.216294	0.082734
ENSG00000106608.16	URGCP	1.21495	0.224385	1.45042e-06	1	1	1	0.224385	0.00418718
ENSG00000204138.12	PHACTR4	-1.21467	0.224492	1.40832e-05	1	1	1	0.224492	0.0171325
ENSG00000178381.11	ZFAND2A	-1.21432	0.224626	0.000135968	2	2	2	0.245169	0.0321753
ENSG00000139629.15	GALNT6	-1.21392	0.224779	0.0538529	2	2	2	0.216539	0.429287
ENSG00000111231.8	GPN3	1.21344	0.224963	2.01371e-05	1	1	1	0.224963	0.00635327
ENSG00000160191.17	PDE9A	-1.21342	0.224968	0.0754518	2	2	2	0.0236926	0.269723
ENSG00000234616.8	JRK	-1.21325	0.225033	0.000408452	2	2	2	0.2962	0.0573374
ENSG00000162378.12	ZYG11B	-1.21317	0.225063	4.33959e-07	1	1	1	0.225063	0.00334485
ENSG00000112305.14	SMAP1	-1.21245	0.225339	0.00126226	2	2	2	0.218375	0.102207
ENSG00000100034.13	PPM1F	1.21244	0.225344	0.00421732	1	1	1	0.225344	0.121872
ENSG00000165185.14	KIAA1958	-1.21232	0.22539	0.000681849	1	1	1	0.22539	0.0727624
ENSG00000074201.8	CLNS1A	1.2121	0.225476	0.00626141	1	1	1	0.225476	0.188801
ENSG00000162104.9	ADCY9	-1.21204	0.225495	0.000912697	1	1	1	0.225495	0.137922
ENSG00000031003.10	FAM13B	-1.21173	0.225617	2.03933e-08	1	1	1	0.225617	0.000252128
ENSG00000263731.1	RP11-498C9.15	1.21171	0.225622	4.28671e-06	1	2	2	0.225622	0.00393626
ENSG00000110218.8	PANX1	-1.21169	0.225632	0.0296434	2	2	2	0.0223329	0.343964
ENSG00000183207.13	RUVBL2	1.21148	0.225713	0.0258979	1	1	1	0.225713	0.34809
ENSG00000274776.1	RP11-687F6.5	-1.21143	0.225731	0.00324474	2	2	2	0.220914	0.404978
ENSG00000106144.19	CASP2	-1.2114	0.225744	2.17158e-06	1	1	1	0.225744	0.00574665
ENSG00000160321.14	ZNF208	-1.21139	0.225748	0.0564587	1	1	1	0.225748	0.358912
ENSG00000099995.18	SF3A1	-1.21094	0.225919	1.56641e-05	1	1	1	0.225919	0.00543179
ENSG00000136490.8	LIMD2	-1.21085	0.225951	0.00094204	1	1	1	0.225951	0.0506454
ENSG00000123091.4	RNF11	-1.21081	0.22597	0.000509607	2	2	2	0.214563	0.0650413
ENSG00000116035.2	VAX2	-1.2108	0.225971	0.00360278	2	2	2	0.0565419	0.107057
ENSG00000134962.6	KLB	1.21074	0.225996	0.142391	1	1	1	0.225996	0.661756
ENSG00000164530.13	PI16	-1.21031	0.22616	0.630264	3	3	3	0.0936191	0.604485
ENSG00000112651.11	MRPL2	-1.20989	0.226323	0.000127162	1	1	1	0.226323	0.0439751
ENSG00000109670.13	FBXW7	-1.2098	0.226357	6.28777e-05	1	1	1	0.226357	0.0462508
ENSG00000268471.6	DKFZP434I0714	1.2098	0.226357	4.83396e-06	1	1	1	0.226357	0.012824
ENSG00000182472.8	CAPN12	-1.20977	0.226368	0.0390303	2	2	2	0.136685	0.3807
ENSG00000197956.9	S100A6	1.20927	0.22656	0.0107	2	2	2	0.148778	0.180112
ENSG00000124104.18	SNX21	-1.20883	0.22673	1.80352e-05	1	1	1	0.22673	0.0301821
ENSG00000109046.14	WSB1	1.20882	0.226733	5.19137e-06	1	1	1	0.226733	0.0132896
ENSG00000067836.12	ROGDI	1.2088	0.226741	0.0537997	2	2	2	0.0889842	0.308992
ENSG00000110400.10	NECTIN1	-1.20837	0.226906	0.00083769	1	1	1	0.226906	0.121261
ENSG00000272459.1	RP11-1277A3.3	1.20836	0.226909	0.0769349	1	1	1	0.226909	0.442434
ENSG00000268043.7	NBPF12	1.20804	0.227031	0.0094507	1	4	4	0.227031	0.257505
ENSG00000176406.22	RIMS2	1.208	0.227049	7.78752e-06	2	2	2	0.209247	0.00403923
ENSG00000196110.7	ZNF699	1.2078	0.227125	0.000981812	1	1	1	0.227125	0.0453029
ENSG00000090861.15	AARS	-1.20761	0.227196	0.0215225	1	1	1	0.227196	0.223252
ENSG00000099910.16	KLHL22	1.20737	0.227289	0.000440822	2	2	2	0.324121	0.131704
ENSG00000237476.1	LINC01637	1.20712	0.227385	0.0035586	1	1	1	0.227385	0.104926
ENSG00000230725.5	RP4-738P15.1	-1.20703	0.227422	7.30451e-05	1	1	1	0.227422	0.028346
ENSG00000113048.16	MRPS27	-1.207	0.227431	0.000168017	1	1	1	0.227431	0.0383498
ENSG00000064787.13	BCAS1	-1.20694	0.227454	0.00201228	2	2	2	0.293507	0.0476758
ENSG00000132581.9	SDF2	1.20687	0.227483	0.00024972	1	1	1	0.227483	0.0921718
ENSG00000160633.12	SAFB	1.20666	0.227564	1.505e-07	1	1	1	0.227564	0.00275713
ENSG00000013583.8	HEBP1	1.20663	0.227575	0.0489014	1	1	1	0.227575	0.313178
ENSG00000248099.3	INSL3	-1.20648	0.227631	0.0107862	2	2	2	0.118924	0.366448
ENSG00000158457.5	TSPAN33	1.20628	0.227708	0.0131879	1	2	2	0.227708	0.166954
ENSG00000198912.10	C1orf174	1.20621	0.227735	0.146914	2	2	2	0.224177	0.708124
ENSG00000134575.9	ACP2	-1.20612	0.227773	0.00756345	2	2	2	0.0217411	0.105691
ENSG00000130595.17	TNNT3	-1.20605	0.2278	2.37248e-06	1	1	1	0.2278	0.0109469
ENSG00000114491.13	UMPS	-1.20603	0.227807	0.0405521	2	2	2	0.214724	0.251431
ENSG00000120539.14	MASTL	-1.20589	0.227858	0.19869	3	3	3	0.016703	0.5115
ENSG00000173821.19	RNF213	1.20583	0.227882	0.00264799	1	1	1	0.227882	0.0700722
ENSG00000171241.8	SHCBP1	1.20565	0.227954	9.12608e-05	1	1	1	0.227954	0.0678941
ENSG00000073861.2	TBX21	-1.20537	0.228061	0.000328804	1	1	1	0.228061	0.0543988
ENSG00000163251.3	FZD5	-1.20393	0.228617	2.13431e-05	1	1	1	0.228617	0.00637203
ENSG00000188234.13	AGAP4	1.20357	0.228756	0.353138	1	2	2	0.228756	0.889463
ENSG00000064995.16	TAF11	-1.20288	0.229023	0.00152767	1	1	1	0.229023	0.0938801
ENSG00000177225.16	PDDC1	-1.20277	0.229065	1.35876e-08	1	1	1	0.229065	0.000591866
ENSG00000167220.11	HDHD2	1.20264	0.229116	0.012297	1	1	1	0.229116	0.328085
ENSG00000261211.1	RP1-80N2.3	-1.20238	0.229216	2.02703e-05	1	1	1	0.229216	0.0129102
ENSG00000124116.18	WFDC3	-1.20214	0.22931	1.57414	2	2	2	0.120692	1.04297
ENSG00000135723.13	FHOD1	-1.20176	0.229455	0.010754	2	2	2	0.0701543	0.254627
ENSG00000104973.16	MED25	-1.20167	0.229493	0.0530515	2	2	2	0.140814	0.219844
ENSG00000235072.2	AC012074.2	1.20165	0.229499	0.0227837	2	2	2	0.230205	0.632546
ENSG00000162836.11	ACP6	-1.20082	0.22982	0.328192	3	3	3	0.189966	0.8632
ENSG00000105576.15	TNPO2	1.20067	0.229881	0.0144071	1	1	1	0.229881	0.172902
ENSG00000227157.1	AC068535.2	1.20023	0.23005	0.00277486	1	1	1	0.23005	0.151051
ENSG00000186020.12	ZNF529	-1.2002	0.230062	0.0103705	1	1	1	0.230062	0.162334
ENSG00000170891.10	CYTL1	1.20006	0.230117	0.000170613	1	1	1	0.230117	0.066322
ENSG00000113209.8	PCDHB5	-1.19964	0.23028	0.000517506	1	1	1	0.23028	0.161677
ENSG00000198363.17	ASPH	-1.19936	0.230387	1.08112e-05	1	1	1	0.230387	0.0150109
ENSG00000112655.15	PTK7	-1.19851	0.23072	0.0305359	1	1	1	0.23072	0.681447
ENSG00000141580.15	WDR45B	-1.19801	0.230915	0.00494768	1	1	1	0.230915	0.156067
ENSG00000171533.11	MAP6	1.19784	0.230979	0.000104532	1	1	1	0.230979	0.0398705
ENSG00000065665.20	SEC61A2	1.19756	0.231087	0.0169966	1	1	1	0.231087	0.191592
ENSG00000159259.7	CHAF1B	1.1973	0.231188	0.000384344	2	2	2	0.36587	0.0665862
ENSG00000245571.6	AP001258.4	1.19726	0.231204	0.000992751	1	1	1	0.231204	0.0558045
ENSG00000152359.14	POC5	1.19673	0.231413	0.00554931	2	2	2	0.00818923	0.191949
ENSG00000125450.10	NUP85	-1.19657	0.231476	0.283503	2	2	2	0.146062	0.712684
ENSG00000184226.14	PCDH9	1.19645	0.23152	0.000518569	2	2	2	0.309475	0.0493608
ENSG00000259438.1	CTD-2650P22.1	-1.19645	0.23152	0.00677167	1	1	1	0.23152	0.148403
ENSG00000172339.9	ALG14	-1.19645	0.231522	0.000690643	1	1	1	0.231522	0.0409569
ENSG00000144455.13	SUMF1	1.19615	0.231639	0.145928	3	3	3	0.313187	0.4986
ENSG00000141458.12	NPC1	-1.19594	0.231722	0.000284009	1	1	1	0.231722	0.0769373
ENSG00000114744.8	COMMD2	1.1959	0.231736	0.0543292	1	2	2	0.231736	0.332706
ENSG00000100823.11	APEX1	-1.19583	0.231762	0.00364047	2	2	2	0.0160706	0.100847
ENSG00000164050.12	PLXNB1	1.19524	0.231994	6.59084e-05	1	1	1	0.231994	0.0122068
ENSG00000151151.5	IPMK	1.19523	0.231996	0.00148138	2	2	2	0.256776	0.0662266
ENSG00000136244.11	IL6	-1.19503	0.232074	2.29133e-06	1	1	1	0.232074	0.0033678
ENSG00000169436.16	COL22A1	1.19487	0.232138	1.68365e-05	1	1	1	0.232138	0.00959367
ENSG00000183671.12	GPR1	-1.19479	0.232169	0.00258848	2	2	2	0.0836075	0.0589448
ENSG00000133019.11	CHRM3	1.19459	0.232246	4.30937e-06	1	1	1	0.232246	0.00595266
ENSG00000204592.8	HLA-E	-1.19457	0.232255	0.00215234	1	2	2	0.232255	0.0628168
ENSG00000111907.20	TPD52L1	-1.19455	0.232262	0.00167964	1	1	1	0.232262	0.0567456
ENSG00000104537.16	ANXA13	-1.19455	0.232264	0.0134525	2	2	2	0.230049	0.19153
ENSG00000272325.1	NUDT3	1.19453	0.232271	2.70544e-05	1	1	1	0.232271	0.0214156
ENSG00000164754.14	RAD21	-1.19426	0.232377	0.00100946	1	1	1	0.232377	0.1239
ENSG00000277159.1	RP11-88E10.4	1.19405	0.232458	0.251351	2	2	2	0.222189	0.531174
ENSG00000109118.13	PHF12	-1.19391	0.232512	0.000258283	1	1	1	0.232512	0.0816018
ENSG00000142937.11	RPS8	1.19387	0.232529	0.00516583	1	1	1	0.232529	0.132797
ENSG00000173726.10	TOMM20	1.19384	0.232539	0.000642139	1	1	1	0.232539	0.0484874
ENSG00000146966.12	DENND2A	-1.19351	0.23267	0.000231499	2	3	3	0.00809064	0.0324162
ENSG00000245330.4	KB-1471A8.1	1.19327	0.232764	0.0995324	2	2	2	0.127503	0.299573
ENSG00000136026.13	CKAP4	1.19299	0.232872	0.00149442	1	1	1	0.232872	0.0545546
ENSG00000187630.15	DHRS4L2	-1.19287	0.232919	0.0208408	1	4	4	0.232919	0.604833
ENSG00000093000.18	NUP50	-1.19285	0.23293	0.0435552	1	1	1	0.23293	0.327877
ENSG00000174606.13	ANGEL2	1.19284	0.232933	0.0240773	1	1	1	0.232933	0.215684
ENSG00000165060.11	FXN	1.1925	0.233066	0.00751626	1	1	1	0.233066	0.128821
ENSG00000075568.16	TMEM131	1.19189	0.233306	0.00380387	2	2	2	0.16229	0.106917
ENSG00000085831.15	TTC39A	1.19169	0.233384	1.05096e-06	1	1	1	0.233384	0.00597949
ENSG00000277161.1	PIGW	-1.19158	0.233427	0.00294813	1	2	2	0.233427	0.247881
ENSG00000137073.21	UBAP2	1.19144	0.23348	0.0160094	2	2	2	0.170366	0.749312
ENSG00000103034.14	NDRG4	1.19138	0.233504	4.57259e-06	1	1	1	0.233504	0.00332647
ENSG00000100316.15	RPL3	1.19131	0.233532	0.00466759	2	2	2	0.242232	0.137669
ENSG00000166398.12	KIAA0355	-1.19128	0.233543	0.000164124	1	1	1	0.233543	0.0499589
ENSG00000166347.18	CYB5A	-1.19127	0.233546	0.057962	1	2	2	0.233546	0.496903
ENSG00000165410.14	CFL2	-1.1911	0.233613	0.000576181	2	2	2	0.312383	0.0287196
ENSG00000198231.12	DDX42	1.19104	0.233639	0.152839	1	1	1	0.233639	0.642624
ENSG00000136044.11	APPL2	1.19103	0.233643	0.0110916	1	1	1	0.233643	0.142811
ENSG00000110427.14	KIAA1549L	-1.19049	0.233856	6.95255e-05	1	1	1	0.233856	0.0239098
ENSG00000161813.21	LARP4	1.19008	0.234013	6.3294e-05	1	1	1	0.234013	0.0243594
ENSG00000072422.16	RHOBTB1	1.1895	0.234244	3.06959e-05	1	1	1	0.234244	0.0077382
ENSG00000113328.18	CCNG1	-1.18943	0.234269	5.51327e-05	1	1	1	0.234269	0.0236119
ENSG00000237879.1	LINC00398	1.18924	0.234344	0.000186973	1	1	1	0.234344	0.0241303
ENSG00000111684.10	LPCAT3	1.18918	0.234367	3.05602e-05	1	1	1	0.234367	0.0252377
ENSG00000101425.12	BPI	-1.18918	0.234369	0.0846124	2	2	2	0.187596	1.3251
ENSG00000167880.7	EVPL	-1.18895	0.23446	0.00560526	1	1	1	0.23446	0.174423
ENSG00000125772.12	GPCPD1	1.18895	0.23446	0.00504136	1	1	1	0.23446	0.105127
ENSG00000116793.15	PHTF1	1.18877	0.234532	0.00337454	1	1	1	0.234532	0.095022
ENSG00000168778.11	TCTN2	1.18862	0.234589	0.0660465	3	3	3	0.0820281	0.483903
ENSG00000110002.15	VWA5A	-1.18857	0.234608	0.000209519	1	1	1	0.234608	0.0375002
ENSG00000175166.16	PSMD2	-1.18833	0.234705	0.000346145	1	1	1	0.234705	0.0944672
ENSG00000099949.18	LZTR1	-1.18771	0.234949	0.00607488	1	1	1	0.234949	0.10886
ENSG00000124490.13	CRISP2	1.18757	0.235001	0.000166159	1	1	1	0.235001	0.0319544
ENSG00000149090.11	PAMR1	1.18713	0.235176	8.50113e-05	1	1	1	0.235176	0.0468156
ENSG00000152465.17	NMT2	1.18713	0.235178	0.0450483	1	1	1	0.235178	0.34836
ENSG00000040731.10	CDH10	-1.18709	0.235191	1.64116e-06	1	1	1	0.235191	0.00747216
ENSG00000232112.3	TMA7	1.18686	0.235283	0.0289989	1	1	1	0.235283	0.253826
ENSG00000129292.20	PHF20L1	1.18677	0.235318	0.00104897	1	1	1	0.235318	0.0839081
ENSG00000260123.1	RP11-326A19.4	1.18676	0.235323	0.0334801	2	2	2	0.238527	0.230343
ENSG00000143443.9	C1orf56	-1.18641	0.23546	0.000962208	1	1	1	0.23546	0.107848
ENSG00000163885.11	CFAP100	1.18596	0.235638	0.000962534	2	2	2	0.23907	0.0695286
ENSG00000140030.5	GPR65	1.18594	0.235645	0.000439609	1	1	1	0.235645	0.0311856
ENSG00000127993.15	RBM48	1.18565	0.23576	0.0181904	2	2	2	0.242721	0.614883
ENSG00000169567.11	HINT1	1.18559	0.235785	0.00155317	1	2	2	0.235785	0.13702
ENSG00000126878.12	AIF1L	1.1854	0.235858	0.0217677	2	2	2	0.239258	0.229194
ENSG00000273342.1	KB-1440D3.14	1.18533	0.235889	4.47232e-05	1	1	1	0.235889	0.0132263
ENSG00000178226.10	PRSS36	-1.18502	0.236008	0.0728883	1	1	1	0.236008	0.404096
ENSG00000245532.7	NEAT1	1.18453	0.236203	0.20406	2	2	2	0.271011	0.659209
ENSG00000132471.11	WBP2	-1.18424	0.236318	0.00561369	2	2	2	0.140504	0.530139
ENSG00000109787.12	KLF3	1.18392	0.236443	0.000910548	2	2	2	0.302809	0.0489429
ENSG00000161992.5	PRR35	-1.18324	0.236714	2.1048e-06	1	1	1	0.236714	0.00532089
ENSG00000100027.14	YPEL1	1.18309	0.236772	0.00273791	1	2	2	0.236772	0.109539
ENSG00000197323.11	TRIM33	1.18305	0.236789	0.00024334	1	1	1	0.236789	0.0653559
ENSG00000119906.11	SLF2	-1.18299	0.236815	0.00194745	1	1	1	0.236815	0.15343
ENSG00000272885.1	RP11-2H3.6	1.18294	0.236831	0.00496807	1	1	1	0.236831	0.357887
ENSG00000242441.7	GTF2A1L	-1.18293	0.236836	0.387908	2	2	2	0.216703	0.937998
ENSG00000151062.14	CACNA2D4	-1.18289	0.236853	5.73012e-05	1	1	1	0.236853	0.0205447
ENSG00000121594.11	CD80	1.18264	0.236951	0.00216776	1	1	1	0.236951	0.105205
ENSG00000140993.10	TIGD7	1.18246	0.237022	0.0163131	1	1	1	0.237022	0.202049
ENSG00000131634.13	TMEM204	-1.18243	0.237033	0.00677645	2	2	2	0.194748	0.158763
ENSG00000198855.6	FICD	1.18241	0.237045	0.00191452	2	2	2	0.216693	0.0629859
ENSG00000237352.3	LINC01358	-1.18224	0.237111	0.000751258	2	2	2	0.142076	0.0921824
ENSG00000127526.14	SLC35E1	-1.18174	0.237307	0.000696982	2	2	2	0.0562639	0.0624265
ENSG00000111671.9	SPSB2	-1.18164	0.23735	0.288666	1	1	1	0.23735	0.883156
ENSG00000135617.3	PRADC1	-1.18134	0.237469	0.0023727	2	2	2	0.416597	0.0761874
ENSG00000166888.11	STAT6	1.18114	0.237546	0.00613305	2	2	2	0.126953	0.257538
ENSG00000187187.13	ZNF546	-1.18109	0.237566	0.000350201	1	1	1	0.237566	0.0729769
ENSG00000150760.12	DOCK1	1.18094	0.237628	0.00140193	2	2	2	0.375073	0.082114
ENSG00000272720.1	CTA-228A9.3	1.18074	0.237707	0.0137647	1	1	1	0.237707	0.17972
ENSG00000122140.10	MRPS2	1.1807	0.23772	0.000377811	2	2	2	0.284568	0.0315853
ENSG00000145794.16	MEGF10	1.1805	0.237803	5.46166e-07	1	1	1	0.237803	0.00288197
ENSG00000134716.9	CYP2J2	1.18041	0.237836	4.76501e-05	1	1	1	0.237836	0.0228944
ENSG00000125834.12	STK35	-1.17993	0.238029	0.00110697	2	2	2	0.213063	0.142841
ENSG00000144057.15	ST6GAL2	1.17966	0.238135	0.000357599	1	1	1	0.238135	0.0398978
ENSG00000131845.14	ZNF304	-1.17919	0.238323	0.361066	3	3	3	0.102516	0.467717
ENSG00000100987.14	VSX1	-1.17899	0.238403	0.0771807	1	1	1	0.238403	0.395899
ENSG00000267796.7	LIN37	-1.17892	0.238431	0.0159918	1	1	1	0.238431	0.314562
ENSG00000233436.7	BTBD18	1.17884	0.238462	6.62317e-05	1	1	1	0.238462	0.0258797
ENSG00000247595.4	SPTY2D1-AS1	1.17863	0.238545	0.000157053	2	2	2	0.0517066	0.041703
ENSG00000107201.9	DDX58	-1.17863	0.238546	0.00736301	1	1	1	0.238546	0.391741
ENSG00000113719.15	ERGIC1	-1.17854	0.238583	4.48154e-05	1	1	1	0.238583	0.0339911
ENSG00000137338.5	PGBD1	-1.17664	0.23934	0.0114724	2	2	2	0.0243891	0.175398
ENSG00000149084.12	HSD17B12	-1.17663	0.239344	0.000378692	1	1	1	0.239344	0.0618827
ENSG00000138193.15	PLCE1	1.17644	0.23942	0.0019573	1	1	1	0.23942	0.0817565
ENSG00000139496.15	NUP58	1.17611	0.239553	0.000293629	1	1	1	0.239553	0.0668231
ENSG00000109501.13	WFS1	1.17609	0.239558	0.000441513	1	1	1	0.239558	0.0448704
ENSG00000153317.14	ASAP1	-1.17603	0.239583	0.00737985	2	2	2	0.00133867	0.169805
ENSG00000135454.13	B4GALNT1	1.17576	0.239689	0.00202613	1	1	1	0.239689	0.0718641
ENSG00000105926.15	MPP6	1.17549	0.239798	0.0263124	2	2	2	0.0978365	0.351946
ENSG00000064115.10	TM7SF3	-1.1754	0.239833	0.00992682	1	1	1	0.239833	0.178772
ENSG00000125703.14	ATG4C	-1.17516	0.239931	0.000813948	1	1	1	0.239931	0.0399102
ENSG00000139970.16	RTN1	-1.17508	0.239964	1.75997e-06	1	1	1	0.239964	0.00245116
ENSG00000106333.12	PCOLCE	-1.17503	0.239984	0.00106687	1	1	1	0.239984	0.063541
ENSG00000133246.11	PRAM1	-1.17499	0.239999	0.00130325	1	1	1	0.239999	0.0551892
ENSG00000197837.3	HIST4H4	1.17473	0.240104	0.00063669	1	1	1	0.240104	0.0983991
ENSG00000105778.18	AVL9	1.17464	0.24014	0.000100136	1	1	1	0.24014	0.0216041
ENSG00000124201.14	ZNFX1	1.17437	0.240247	0.000267762	1	1	1	0.240247	0.0241531
ENSG00000118729.11	CASQ2	1.17423	0.240304	0.00104167	2	2	2	0.00511964	0.0492702
ENSG00000162604.12	TM2D1	-1.17415	0.240337	0.0173428	2	2	2	0.19575	0.196997
ENSG00000171723.15	GPHN	-1.17343	0.240623	4.36951e-06	1	1	1	0.240623	0.00875779
ENSG00000115268.9	RPS15	1.17339	0.240638	0.00536666	1	1	1	0.240638	0.128853
ENSG00000165650.11	PDZD8	-1.17331	0.240673	0.13872	2	2	2	0.2288	0.376094
ENSG00000144355.14	DLX1	-1.17326	0.240693	0.000377469	1	1	1	0.240693	0.0345475
ENSG00000175471.19	MCTP1	1.17316	0.240732	1.19148e-05	1	1	1	0.240732	0.0201333
ENSG00000174844.14	DNAH12	1.17304	0.240779	0.0201768	2	2	2	0.128795	0.317349
ENSG00000134240.11	HMGCS2	1.17294	0.240819	0.00552601	1	1	1	0.240819	0.107992
ENSG00000127947.15	PTPN12	1.17261	0.240951	0.00497781	1	2	2	0.240951	0.096427
ENSG00000136999.4	NOV	1.1725	0.240998	0.00303944	2	2	2	0.315524	0.0948485
ENSG00000162692.10	VCAM1	-1.17231	0.241071	0.0119618	1	1	1	0.241071	0.183969
ENSG00000234127.8	TRIM26	-1.17207	0.241168	0.063347	2	2	2	0.0354951	0.265679
ENSG00000134548.9	SPX	1.17197	0.24121	0.00614353	1	1	1	0.24121	0.140638
ENSG00000141052.17	MYOCD	1.17196	0.241211	5.462e-06	1	1	1	0.241211	0.00561352
ENSG00000106236.3	NPTX2	1.17193	0.241227	0.000170892	1	1	1	0.241227	0.0425148
ENSG00000115364.13	MRPL19	-1.17146	0.241414	0.839276	2	2	2	0.220432	0.777628
ENSG00000268707.1	RP11-247A12.7	1.17089	0.241641	0.566309	2	2	2	0.0994249	1.52187
ENSG00000133055.8	MYBPH	-1.17082	0.241671	0.000115306	1	1	1	0.241671	0.0418749
ENSG00000075914.12	EXOSC7	1.1707	0.24172	0.000410462	1	1	1	0.24172	0.0389101
ENSG00000167978.16	SRRM2	-1.17013	0.241948	9.05703e-05	1	1	1	0.241948	0.0951684
ENSG00000005436.13	GCFC2	-1.16957	0.242173	0.0200229	1	1	1	0.242173	0.243946
ENSG00000234810.2	RP11-90C4.1	1.16904	0.242388	0.000223252	2	2	2	0.192903	0.0459988
ENSG00000088833.17	NSFL1C	-1.16886	0.242458	0.00416619	1	1	1	0.242458	0.154006
ENSG00000158864.12	NDUFS2	1.16885	0.242465	0.00951734	1	1	1	0.242465	0.264774
ENSG00000182463.15	TSHZ2	-1.16864	0.242547	0.000103776	1	1	1	0.242547	0.0243062
ENSG00000084093.16	REST	1.16859	0.242568	0.00484578	1	2	2	0.242568	0.133296
ENSG00000179562.2	GCC1	1.16787	0.242861	0.00799061	2	2	2	0.225684	0.13803
ENSG00000168961.16	LGALS9	-1.16772	0.242921	0.000901586	1	1	1	0.242921	0.0814932
ENSG00000105671.11	DDX49	-1.1677	0.242929	0.00573696	2	2	2	0.00964858	0.0938365
ENSG00000198077.10	CYP2A7	1.16733	0.243078	0.147097	1	1	1	0.243078	0.557169
ENSG00000100226.15	GTPBP1	-1.16732	0.243081	8.15882e-05	1	1	1	0.243081	0.0352242
ENSG00000165171.10	WBSCR27	-1.16665	0.24335	0.2367	1	2	2	0.24335	0.68707
ENSG00000153140.8	CETN3	-1.16652	0.243402	0.000159137	1	1	1	0.243402	0.0393202
ENSG00000143158.10	MPC2	1.16636	0.24347	0.00831528	1	1	1	0.24347	0.236163
ENSG00000118246.13	FASTKD2	-1.16633	0.243482	0.0108847	2	2	2	0.248065	0.248015
ENSG00000167034.9	NKX3-1	-1.16607	0.243586	0.0250196	2	2	2	0.216709	0.300964
ENSG00000092964.17	DPYSL2	1.16606	0.243589	3.56793e-05	1	1	1	0.243589	0.0597321
ENSG00000254122.2	PCDHGB7	-1.16604	0.243598	1.56042e-08	1	1	1	0.243598	0.000184646
ENSG00000183172.8	SMDT1	1.16596	0.243632	0.0455309	1	1	1	0.243632	0.342793
ENSG00000161204.11	ABCF3	-1.16556	0.243791	0.00796976	2	2	2	0.184912	0.513552
ENSG00000228044.2	RP4-781K5.4	1.16535	0.243877	0.00257647	1	2	2	0.243877	0.0700371
ENSG00000143457.10	GOLPH3L	-1.16535	0.243877	0.00225373	1	1	1	0.243877	0.0677634
ENSG00000102796.10	DHRS12	1.16515	0.243959	0.00126217	1	1	1	0.243959	0.0758659
ENSG00000101182.14	PSMA7	-1.16467	0.244154	0.000324777	1	1	1	0.244154	0.105115
ENSG00000162729.13	IGSF8	-1.16464	0.244166	5.09958e-05	1	1	1	0.244166	0.0227088
ENSG00000143631.10	FLG	-1.16463	0.244168	0.0268376	1	1	1	0.244168	0.30108
ENSG00000176909.11	MAMSTR	1.16463	0.244169	0.101322	2	2	2	0.0287605	0.346722
ENSG00000126107.14	HECTD3	-1.1646	0.244181	3.77503e-07	1	1	1	0.244181	0.0035837
ENSG00000169683.7	LRRC45	-1.16452	0.244211	0.0294631	1	1	1	0.244211	0.268334
ENSG00000170345.9	FOS	-1.16428	0.244309	2.12281e-10	1	1	1	0.244309	0.000103549
ENSG00000196660.10	SLC30A10	1.1642	0.244344	2.85563e-05	1	1	1	0.244344	0.00772614
ENSG00000174669.11	SLC29A2	-1.16415	0.244363	0.000178397	1	1	1	0.244363	0.052086
ENSG00000197062.11	ZSCAN26	1.16409	0.244388	0.0919289	2	2	2	0.124772	0.398987
ENSG00000271643.1	RP11-10C24.3	1.16387	0.244476	0.0631115	2	2	2	0.0276749	0.396745
ENSG00000119227.7	PIGZ	1.16384	0.244488	0.0799065	2	2	2	0.056837	0.391472
ENSG00000004399.12	PLXND1	1.16363	0.244574	0.0027446	1	1	1	0.244574	0.142186
ENSG00000261423.1	RP11-1007O24.3	-1.16341	0.244662	5.24159e-05	2	2	2	0.129305	0.0170735
ENSG00000198498.9	TMA16	1.16328	0.244715	0.0142125	1	1	1	0.244715	0.191945
ENSG00000261340.1	LINC01616	1.16302	0.24482	3.48185e-06	1	1	1	0.24482	0.00684359
ENSG00000134809.8	TIMM10	1.16295	0.244852	0.00307557	1	1	1	0.244852	0.0786359
ENSG00000253300.1	RP11-108E14.1	-1.16269	0.244955	0.0013331	1	1	1	0.244955	0.133909
ENSG00000167130.17	DOLPP1	-1.16262	0.244984	1.49666e-07	1	2	2	0.244984	0.00108614
ENSG00000247317.3	RP11-273G15.2	1.16176	0.245333	0.071557	1	1	1	0.245333	0.357884
ENSG00000179941.6	BBS10	1.16147	0.245451	0.00260139	1	1	1	0.245451	0.0841606
ENSG00000161265.14	U2AF1L4	-1.1608	0.245723	0.0151892	1	1	1	0.245723	0.377358
ENSG00000232388.4	LINC00493	-1.16054	0.24583	0.0378783	2	2	2	0.0529343	0.284866
ENSG00000181378.13	CFAP65	1.16034	0.24591	0.0102841	2	2	2	0.178225	0.153665
ENSG00000164117.13	FBXO8	-1.16033	0.245915	4.69818e-05	1	1	1	0.245915	0.0267296
ENSG00000090863.11	GLG1	-1.15985	0.246111	0.000333572	1	1	1	0.246111	0.106528
ENSG00000172380.5	GNG12	-1.15978	0.24614	0.000444825	1	1	1	0.24614	0.0341369
ENSG00000269473.1	CTD-2619J13.19	1.15934	0.246319	0.126594	2	2	2	0.231913	0.508688
ENSG00000234323.6	LINC01505	1.15881	0.246534	0.00199312	2	2	2	0.280487	0.131739
ENSG00000213047.12	DENND1B	-1.15837	0.246715	0.00127799	1	1	1	0.246715	0.0531723
ENSG00000111291.8	GPRC5D	-1.15835	0.24672	0.0188741	1	1	1	0.24672	0.260382
ENSG00000139160.13	ETFBKMT	1.15833	0.246728	0.000531988	1	1	1	0.246728	0.0560572
ENSG00000101363.12	MANBAL	-1.15813	0.246811	0.0103313	2	2	2	0.324828	0.208105
ENSG00000091409.14	ITGA6	1.15771	0.246982	4.05002e-05	1	1	1	0.246982	0.0371193
ENSG00000259705.1	RP11-227D13.1	-1.15764	0.24701	0.0126062	1	1	1	0.24701	0.234217
ENSG00000250790.4	RP11-46H11.3	-1.15751	0.247065	0.074374	1	2	2	0.247065	0.356422
ENSG00000117650.12	NEK2	1.1572	0.24719	8.30434e-06	1	1	1	0.24719	0.00916387
ENSG00000118004.17	COLEC11	1.15718	0.2472	1.31736	4	4	4	0.186621	0.865067
ENSG00000134571.10	MYBPC3	1.15695	0.247294	0.000104417	1	1	1	0.247294	0.0398485
ENSG00000272856.1	RP11-710E1.2	1.15674	0.24738	0.0122262	2	2	2	0.242449	0.216838
ENSG00000165076.13	PRSS37	1.1563	0.247559	0.00243729	1	1	1	0.247559	0.0874384
ENSG00000109618.11	SEPSECS	-1.1562	0.247597	0.000441687	1	1	1	0.247597	0.0544291
ENSG00000106341.10	PPP1R17	-1.15602	0.247672	0.000438162	1	1	1	0.247672	0.0876991
ENSG00000253522.5	MIR3142HG	1.15553	0.247872	0.000127519	1	1	1	0.247872	0.0280895
ENSG00000131849.11	ZNF132	1.15503	0.24808	0.000453879	1	1	1	0.24808	0.108174
ENSG00000181847.11	TIGIT	1.15464	0.248239	0.000427735	1	1	1	0.248239	0.0280032
ENSG00000143418.19	CERS2	-1.15423	0.248406	0.000425421	1	2	2	0.248406	0.0501291
ENSG00000273297.1	RP11-38M8.1	-1.15413	0.248446	0.00226585	2	2	2	0.304124	0.150763
ENSG00000144406.18	UNC80	-1.15258	0.249084	4.22335e-07	2	2	2	0.249409	0.00297215
ENSG00000129451.11	KLK10	-1.15205	0.249301	0.0454552	2	2	2	0.193894	0.282988
ENSG00000113240.12	CLK4	1.15202	0.249315	0.00348001	1	1	1	0.249315	0.0839284
ENSG00000166454.9	ATMIN	-1.1519	0.249364	0.000749753	2	2	2	0.182122	0.0544811
ENSG00000271862.1	RP11-343L5.2	1.15138	0.249577	0.000998135	1	1	1	0.249577	0.0967343
ENSG00000224950.2	RP5-1086K13.1	-1.15132	0.249601	0.00546077	2	2	2	0.235378	0.13426
ENSG00000163947.11	ARHGEF3	-1.15109	0.249694	4.10793e-05	1	1	1	0.249694	0.0112105
ENSG00000169981.10	ZNF35	1.15088	0.249781	0.00109408	2	2	2	0.289894	0.0684909
ENSG00000254415.3	SIGLEC14	-1.15056	0.249915	0.0139482	1	2	2	0.249915	0.539175
ENSG00000165837.11	ERICH6B	1.15034	0.250005	0.000310345	1	1	1	0.250005	0.0281581
ENSG00000140259.6	MFAP1	-1.15008	0.250111	0.00117318	1	1	1	0.250111	0.0731424
ENSG00000147789.15	ZNF7	-1.15005	0.250123	0.0044974	1	1	1	0.250123	0.0906022
ENSG00000225860.2	LINC02072	1.15004	0.250128	0.000107664	1	1	1	0.250128	0.0297537
ENSG00000110367.11	DDX6	-1.14989	0.250188	0.0170764	2	2	2	0.29314	0.195499
ENSG00000163689.19	C3orf67	1.14989	0.250188	0.0110621	1	1	1	0.250188	0.278595
ENSG00000100246.12	DNAL4	-1.14973	0.250254	0.00166425	1	2	2	0.250254	0.113677
ENSG00000166394.14	CYB5R2	1.14971	0.250263	0.00579165	2	2	2	0.338098	0.119568
ENSG00000197296.5	FITM2	1.14971	0.250263	0.000492376	2	2	2	0.114695	0.0365779
ENSG00000171097.13	KYAT1	1.14926	0.250448	0.0289484	2	2	2	0.255522	0.263197
ENSG00000169184.5	MN1	1.14893	0.250584	0.000404196	1	1	1	0.250584	0.0303787
ENSG00000159685.10	CHCHD6	-1.14811	0.250921	0.0101413	2	2	2	0.161779	0.137421
ENSG00000258483.2	AC144835.1	1.1479	0.251009	0.0408589	1	1	1	0.251009	0.474051
ENSG00000203907.9	OOEP	-1.14758	0.251141	0.00214966	1	1	1	0.251141	0.0679368
ENSG00000177697.17	CD151	1.14754	0.251158	0.765636	2	2	2	0.0740218	0.741502
ENSG00000152128.13	TMEM163	1.1475	0.251174	0.00205714	1	1	1	0.251174	0.0823927
ENSG00000038382.18	TRIO	-1.14726	0.251274	0.00833886	1	1	1	0.251274	0.134981
ENSG00000230438.6	SERPINB9P1	1.14646	0.251604	1.48915	3	3	3	0.129153	0.937279
ENSG00000004948.13	CALCR	-1.14616	0.251728	1.07938e-05	1	1	1	0.251728	0.00782764
ENSG00000143811.18	PYCR2	1.14604	0.251781	0.00418592	2	2	2	0.190575	0.215495
ENSG00000104951.15	IL4I1	-1.14557	0.251972	8.83192e-09	1	1	1	0.251972	0.000344672
ENSG00000213024.11	NUP62	-1.14557	0.251972	0.00565316	1	1	1	0.251972	0.275756
ENSG00000095203.14	EPB41L4B	1.14536	0.252061	0.000454292	1	1	1	0.252061	0.0314779
ENSG00000171793.13	CTPS1	-1.1452	0.252128	0.00133262	1	1	1	0.252128	0.259443
ENSG00000262209.2	PCDHGB3	1.14503	0.252197	0.000235566	1	1	1	0.252197	0.0562905
ENSG00000253710.2	ALG11	-1.14486	0.252267	0.01658	2	2	2	0.328945	0.169992
ENSG00000187608.8	ISG15	-1.14453	0.252405	2.39717e-08	1	1	1	0.252405	0.00022924
ENSG00000044574.7	HSPA5	1.14448	0.252424	0.000802506	2	2	2	7.3843e-07	0.0523559
ENSG00000131370.15	SH3BP5	1.14446	0.252431	0.0115121	1	1	1	0.252431	0.211867
ENSG00000139155.8	SLCO1C1	-1.14375	0.252727	0.0001045	1	1	1	0.252727	0.0339042
ENSG00000158092.6	NCK1	-1.14355	0.252809	0.00268264	1	1	1	0.252809	0.262986
ENSG00000177359.17	OVOS2	1.14348	0.25284	0.00727184	2	2	2	0.368399	0.168799
ENSG00000102802.9	MEDAG	-1.14342	0.252863	0.0139713	2	2	2	0.251002	0.237022
ENSG00000256591.5	RP11-286N22.8	-1.14307	0.253007	0.00619746	2	2	2	0.229321	0.25914
ENSG00000154814.13	OXNAD1	-1.14303	0.253028	1.4186e-05	1	1	1	0.253028	0.0146878
ENSG00000185149.5	NPY2R	1.14298	0.253046	0.27508	2	2	2	0.214889	1.42403
ENSG00000187742.14	SECISBP2	1.14296	0.253057	0.00159675	2	2	2	0.0859144	0.28083
ENSG00000272512.1	RP11-54O7.17	1.14266	0.253179	0.125884	1	1	1	0.253179	0.530756
ENSG00000166819.11	PLIN1	-1.14265	0.253183	0.0349107	2	2	2	0.191613	0.19189
ENSG00000100387.8	RBX1	-1.14219	0.253373	6.27831e-05	1	1	1	0.253373	0.0262795
ENSG00000185477.4	GPRIN3	1.14205	0.253432	0.00405421	1	1	1	0.253432	0.110891
ENSG00000166704.11	ZNF606	1.14203	0.253441	6.59239e-05	1	1	1	0.253441	0.0297783
ENSG00000160882.11	CYP11B1	1.14202	0.253446	3.89574e-05	1	1	1	0.253446	0.0443593
ENSG00000224940.8	PRRT4	-1.1419	0.253497	0.00149165	2	2	2	0.200862	0.0651218
ENSG00000135426.15	TESPA1	1.14187	0.25351	0.000150491	2	2	2	0.292115	0.0258298
ENSG00000122435.9	TRMT13	-1.14168	0.253585	0.000150041	1	1	1	0.253585	0.0477675
ENSG00000100577.18	GSTZ1	-1.14164	0.253603	0.110734	2	2	2	0.187592	0.47044
ENSG00000268388.5	FENDRR	1.1411	0.25383	2.24577e-05	1	1	1	0.25383	0.0216348
ENSG00000146250.6	PRSS35	-1.14101	0.253866	0.0282991	2	2	2	0.254326	0.221508
ENSG00000258301.3	RP11-488C13.5	-1.14073	0.25398	0.00586993	1	1	1	0.25398	0.186207
ENSG00000130244.12	FAM98C	-1.14017	0.254215	0.0304301	3	3	3	0.0275154	0.440568
ENSG00000065268.10	WDR18	1.13941	0.254533	0.447097	2	2	2	0.232156	0.845583
ENSG00000160991.15	ORAI2	-1.13934	0.25456	0.000479174	1	1	1	0.25456	0.0352443
ENSG00000105443.13	CYTH2	1.13897	0.254714	0.0349038	2	2	2	0.42518	0.367413
ENSG00000150995.18	ITPR1	1.13896	0.25472	0.000128613	1	1	1	0.25472	0.0156918
ENSG00000178338.10	ZNF354B	1.13895	0.254723	0.000253051	1	2	2	0.254723	0.0807712
ENSG00000181396.12	OGFOD3	1.13894	0.25473	0.20753	2	2	2	0.208241	0.464512
ENSG00000094804.9	CDC6	1.13888	0.254754	0.000108783	2	2	2	0.162477	0.0252242
ENSG00000248360.7	LINC00504	-1.13876	0.254804	0.00184388	1	1	1	0.254804	0.0658402
ENSG00000163492.14	CCDC141	1.1387	0.254826	1.09927e-05	1	1	1	0.254826	0.0077756
ENSG00000012223.12	LTF	-1.13867	0.254842	0.13583	1	1	1	0.254842	0.556699
ENSG00000189001.10	SBSN	-1.13843	0.254941	5.31436e-05	1	1	1	0.254941	0.0113612
ENSG00000068654.15	POLR1A	-1.13813	0.255064	0.132873	2	2	2	0.255889	0.54364
ENSG00000180660.7	MAB21L1	1.13775	0.255223	0.000566478	2	2	2	0.1442	0.0304082
ENSG00000256771.3	ZNF253	-1.13752	0.255322	0.0156674	1	1	1	0.255322	0.19174
ENSG00000130714.15	POMT1	1.13734	0.255395	0.0216902	1	1	1	0.255395	0.294552
ENSG00000274723.1	RP11-618L22.1	-1.13727	0.255427	0.00578815	1	1	1	0.255427	0.111867
ENSG00000105393.15	BABAM1	1.1372	0.255454	0.0019459	1	1	1	0.255454	0.0729597
ENSG00000198160.14	MIER1	1.13718	0.255462	0.0113887	2	2	2	0.140549	0.15512
ENSG00000169692.12	AGPAT2	1.13649	0.255753	0.0108041	1	2	2	0.255753	0.269287
ENSG00000129007.14	CALML4	-1.13629	0.255835	8.64279e-05	1	1	1	0.255835	0.0389498
ENSG00000109576.13	AADAT	-1.13618	0.25588	0.0300128	1	2	2	0.25588	0.42105
ENSG00000075391.16	RASAL2	1.13618	0.255881	6.56433e-05	2	2	2	0.0374225	0.0730679
ENSG00000138119.16	MYOF	1.13616	0.255888	0.00152194	1	1	1	0.255888	0.117036
ENSG00000249061.1	RP11-72L22.1	-1.13616	0.255891	0.0168759	1	1	1	0.255891	0.217522
ENSG00000113407.13	TARS	-1.13598	0.255967	0.00175163	2	2	2	0.444924	0.0991637
ENSG00000164938.13	TP53INP1	1.13596	0.255971	0.00326323	2	2	2	0.266007	0.0845519
ENSG00000212123.3	PRR22	1.13591	0.255995	0.0206842	1	1	1	0.255995	0.273427
ENSG00000168356.11	SCN11A	-1.13579	0.256042	0.0153523	1	1	1	0.256042	0.189869
ENSG00000136144.11	RCBTB1	1.13571	0.256078	0.156003	2	2	2	0.30941	0.521788
ENSG00000205464.11	ATP6AP1L	1.13557	0.256135	0.136445	1	1	1	0.256135	0.621601
ENSG00000172403.10	SYNPO2	1.13535	0.256229	6.06639e-05	2	2	2	0.274219	0.0549914
ENSG00000101162.3	TUBB1	1.13505	0.256353	0.000104318	1	1	1	0.256353	0.0466284
ENSG00000164037.16	SLC9B1	1.13459	0.256549	2.49444e-05	1	1	1	0.256549	0.0253594
ENSG00000175985.9	PLEKHD1	-1.1342	0.256711	3.35133e-06	2	2	2	0.122949	0.00347734
ENSG00000107290.13	SETX	-1.13409	0.256757	0.00298713	1	1	1	0.256757	0.120876
ENSG00000170684.8	ZNF296	-1.13382	0.256871	0.038821	1	1	1	0.256871	0.338407
ENSG00000179593.15	ALOX15B	-1.13365	0.256943	9.41322e-05	1	1	1	0.256943	0.0128146
ENSG00000197555.9	SIPA1L1	1.13326	0.257106	0.000153746	1	1	1	0.257106	0.0183283
ENSG00000182118.7	FAM89A	1.13323	0.257117	0.117674	2	2	2	0.296287	0.325541
ENSG00000154079.5	SDHAF4	1.13318	0.25714	0.0155468	2	2	2	0.247794	0.196353
ENSG00000269967.1	RP11-84A19.4	-1.13311	0.257166	0.000263619	1	1	1	0.257166	0.0237702
ENSG00000188818.12	ZDHHC11	1.13306	0.257189	0.105208	2	2	2	0.0464589	0.468232
ENSG00000145808.9	ADAMTS19	1.13225	0.257529	0.000156695	1	1	1	0.257529	0.0324192
ENSG00000154059.9	IMPACT	1.1316	0.257804	0.00449047	1	1	1	0.257804	0.127586
ENSG00000141965.4	FEM1A	1.13151	0.257839	0.0318602	1	1	1	0.257839	0.254337
ENSG00000166033.11	HTRA1	1.13136	0.257902	2.04657e-05	1	1	1	0.257902	0.020653
ENSG00000258839.3	MC1R	1.13086	0.258114	0.0545704	2	2	2	0.277171	0.520349
ENSG00000168306.12	ACOX2	1.13065	0.258203	4.06828e-05	1	1	1	0.258203	0.0155812
ENSG00000171824.13	EXOSC10	-1.13029	0.258355	0.0048087	2	2	2	0.277041	0.249526
ENSG00000146670.9	CDCA5	1.13025	0.25837	0.0017768	2	2	2	0.268605	0.125726
ENSG00000070371.15	CLTCL1	-1.12982	0.258551	0.00503035	2	2	2	0.364675	0.126019
ENSG00000155660.10	PDIA4	1.1296	0.258646	0.0156707	2	2	2	0.230658	0.182843
ENSG00000130540.13	SULT4A1	-1.12939	0.258732	0.00373481	2	2	2	0.221049	0.101458
ENSG00000167037.18	SGSM1	1.12937	0.258743	2.87912e-05	1	1	1	0.258743	0.0186554
ENSG00000101333.16	PLCB4	1.12904	0.258883	0.000288837	1	1	1	0.258883	0.0287313
ENSG00000166435.15	XRRA1	-1.12895	0.258918	0.721104	2	2	2	0.256096	1.40463
ENSG00000169242.11	EFNA1	-1.12892	0.258932	0.0127256	1	1	1	0.258932	0.163306
ENSG00000169181.12	GSG1L	1.12889	0.258942	4.5644e-05	1	1	1	0.258942	0.0114214
ENSG00000136315.4	RP11-84C10.2	-1.12869	0.259028	1.81546e-05	1	1	1	0.259028	0.00578044
ENSG00000253250.2	C8orf88	-1.12862	0.259059	0.00473276	2	2	2	0.0583687	0.157543
ENSG00000186648.14	CARMIL3	-1.12862	0.25906	0.000113822	2	2	2	0.096513	0.0441414
ENSG00000182568.16	SATB1	1.1285	0.259109	3.89303e-06	1	1	1	0.259109	0.00627437
ENSG00000159873.9	CCDC117	1.12835	0.25917	0.000651124	1	1	1	0.25917	0.106908
ENSG00000226328.6	NUP50-AS1	1.12834	0.259175	0.0187957	2	2	2	0.146691	0.202039
ENSG00000273442.1	AC006946.17	1.1283	0.259194	0.088689	2	2	2	0.294852	0.701263
ENSG00000169252.5	ADRB2	-1.12786	0.259377	0.000772521	1	1	1	0.259377	0.049742
ENSG00000229291.1	RP4-580N22.2	-1.12769	0.259451	0.000213178	2	2	2	0.080274	0.0273926
ENSG00000182952.4	HMGN4	1.12765	0.259466	2.49522e-05	1	1	1	0.259466	0.0100229
ENSG00000215644.9	GCGR	1.1276	0.25949	0.00260905	2	2	2	0.267683	0.0812599
ENSG00000151131.10	C12orf45	-1.12742	0.259566	1.56233e-05	1	1	1	0.259566	0.018045
ENSG00000158023.9	WDR66	-1.12722	0.259648	0.255928	2	2	2	0.158929	0.421899
ENSG00000248508.6	SRP14-AS1	-1.12721	0.259654	0.0975363	2	2	2	0.129835	0.412716
ENSG00000144320.13	LNPK	1.12697	0.259754	0.0167026	2	2	2	0.152233	0.460487
ENSG00000138380.17	CARF	1.12672	0.259859	0.000733148	1	1	1	0.259859	0.10559
ENSG00000049449.8	RCN1	1.12659	0.259917	6.91029e-06	1	1	1	0.259917	0.00621522
ENSG00000203499.11	FAM83H-AS1	-1.12654	0.259935	0.00230413	2	2	2	0.0477604	0.24121
ENSG00000162669.15	HFM1	1.12652	0.259947	0.1371	3	4	4	0.102445	1.11828
ENSG00000157423.17	HYDIN	1.12633	0.260025	0.000485016	1	1	1	0.260025	0.0482911
ENSG00000136002.18	ARHGEF4	-1.12622	0.260074	0.000110894	1	1	1	0.260074	0.0279633
ENSG00000152455.15	SUV39H2	-1.12528	0.260469	0.00104119	2	2	2	0.0210627	0.0774854
ENSG00000162976.12	PQLC3	-1.12495	0.260611	0.00482837	1	2	2	0.260611	0.113909
ENSG00000184995.7	IFNE	-1.12494	0.260614	0.000298005	1	1	1	0.260614	0.025731
ENSG00000276476.2	LINC00540	-1.12453	0.260788	1.26369e-05	1	1	1	0.260788	0.0138627
ENSG00000197124.11	ZNF682	1.12452	0.260792	0.0215742	1	1	1	0.260792	0.254754
ENSG00000221923.8	ZNF880	1.12418	0.260937	0.165986	1	1	1	0.260937	0.792564
ENSG00000146147.14	MLIP	1.12385	0.261078	2.37578e-05	1	1	1	0.261078	0.0284298
ENSG00000113742.12	CPEB4	-1.12306	0.261411	0.000209688	1	1	1	0.261411	0.0288161
ENSG00000265692.1	LINC01970	1.12259	0.261611	3.30136e-06	1	1	1	0.261611	0.00545089
ENSG00000117533.14	VAMP4	1.12235	0.261712	0.00418405	2	2	2	0.259521	0.114215
ENSG00000129673.9	AANAT	1.12228	0.261743	0.0455457	1	1	1	0.261743	0.320121
ENSG00000275481.1	RP11-474P2.6	-1.12223	0.261766	1.61209e-05	1	1	1	0.261766	0.010758
ENSG00000137038.7	TMEM261	-1.12206	0.261838	2.11762e-07	1	1	1	0.261838	0.00233655
ENSG00000114841.17	DNAH1	1.12194	0.261889	0.0106679	1	1	1	0.261889	0.189823
ENSG00000100276.9	RASL10A	-1.1218	0.261947	0.0130633	2	2	2	0.278416	0.221608
ENSG00000162543.5	UBXN10	1.12177	0.261962	0.000482364	1	1	1	0.261962	0.0406919
ENSG00000060709.14	RIMBP2	1.1216	0.262033	0.00143612	2	2	2	0.175507	0.0801598
ENSG00000276234.4	TADA2A	-1.12152	0.262066	0.0417105	1	1	1	0.262066	0.289383
ENSG00000260804.3	LINC01963	-1.12151	0.26207	0.0754042	1	1	1	0.26207	0.873221
ENSG00000156076.9	WIF1	1.12141	0.262112	0.00027649	2	2	2	0.121818	0.037286
ENSG00000135218.17	CD36	-1.12139	0.262123	2.59586e-05	2	2	2	0.0655927	0.0105743
ENSG00000126216.13	TUBGCP3	-1.12132	0.262153	0.00057925	2	2	2	0.246602	0.12074
ENSG00000228474.5	OST4	-1.12129	0.262165	3.21147e-05	1	1	1	0.262165	0.0330539
ENSG00000156381.8	ANKRD9	-1.12113	0.262231	0.0407977	1	2	2	0.262231	0.278057
ENSG00000139438.5	FAM222A	1.12091	0.262327	0.00496348	1	1	1	0.262327	0.186615
ENSG00000275358.1	RP5-1025A1.3	1.12085	0.26235	0.0479134	1	1	1	0.26235	0.377363
ENSG00000151718.15	WWC2	-1.12069	0.262418	0.000104165	2	2	2	0.264034	0.0333895
ENSG00000114166.7	KAT2B	-1.12051	0.262499	0.0193845	2	2	2	0.164719	0.194258
ENSG00000232104.3	RFX3-AS1	-1.12011	0.262666	0.0190689	2	2	2	0.188335	0.600229
ENSG00000101210.10	EEF1A2	-1.11976	0.262816	1.4868e-08	1	1	1	0.262816	0.000619125
ENSG00000169397.3	RNASE3	-1.11966	0.262858	0.00144723	2	2	2	0.231822	0.0520815
ENSG00000096654.15	ZNF184	-1.1195	0.262928	0.0129022	1	1	1	0.262928	0.165578
ENSG00000162885.12	B3GALNT2	1.1194	0.262969	0.0300443	2	2	2	0.259769	0.238758
ENSG00000114026.21	OGG1	1.11934	0.262997	7.80157e-05	2	2	2	0.175133	0.0263693
ENSG00000150093.18	ITGB1	-1.11889	0.263188	5.74831e-06	2	2	2	0.0302076	0.00741857
ENSG00000144031.11	ANKRD53	1.11887	0.263195	0.0193541	2	2	2	0.227793	0.156243
ENSG00000188211.8	NCR3LG1	-1.11886	0.263201	0.000115463	1	1	1	0.263201	0.0373592
ENSG00000182093.14	WRB	1.11868	0.263276	0.0846819	1	1	1	0.263276	0.469022
ENSG00000167005.13	NUDT21	1.11847	0.263368	0.0147213	1	1	1	0.263368	0.279995
ENSG00000137573.13	SULF1	-1.11821	0.263475	0.00561348	1	1	1	0.263475	0.134238
ENSG00000084072.16	PPIE	-1.1182	0.263482	0.361134	1	1	1	0.263482	0.85081
ENSG00000165669.13	FAM204A	1.11806	0.26354	0.00115292	1	1	1	0.26354	0.0630083
ENSG00000237523.1	LINC00857	1.11792	0.263602	0.0128135	1	1	1	0.263602	0.176436
ENSG00000187867.8	PALM3	1.11778	0.263663	0.000843478	2	2	2	0.0992464	0.0919554
ENSG00000168509.19	HFE2	-1.11734	0.263847	0.000152613	1	1	1	0.263847	0.0409725
ENSG00000164850.14	GPER1	-1.1173	0.263868	0.000817877	1	1	1	0.263868	0.104887
ENSG00000128271.21	ADORA2A	1.11676	0.264099	0.00140327	2	2	2	0.134898	0.200277
ENSG00000113749.7	HRH2	1.1167	0.264124	3.87857e-07	1	1	1	0.264124	0.00115068
ENSG00000163762.6	TM4SF18	-1.11621	0.264333	6.54251e-06	1	1	1	0.264333	0.00508596
ENSG00000231081.1	RP4-760C5.3	-1.11619	0.264341	0.0335719	1	2	2	0.264341	0.302338
ENSG00000106829.18	TLE4	-1.11617	0.264351	0.000722087	1	1	1	0.264351	0.0380754
ENSG00000189129.13	PLAC9	-1.11605	0.264399	0.001006	1	2	2	0.264399	0.0786265
ENSG00000272940.1	CTA-384D8.33	-1.1159	0.264463	0.00999235	1	1	1	0.264463	0.184967
ENSG00000228741.2	SPATA13	-1.11586	0.264482	0.0257643	1	1	1	0.264482	0.305609
ENSG00000261888.1	AC144831.1	-1.11583	0.264493	0.0117216	2	2	2	0.181753	0.170889
ENSG00000117133.10	RPF1	1.11553	0.264623	0.00700917	1	1	1	0.264623	0.350761
ENSG00000006453.13	BAIAP2L1	1.11526	0.26474	0.0179018	2	2	2	0.249566	0.21259
ENSG00000034693.14	PEX3	-1.11461	0.265016	0.00285409	1	1	1	0.265016	0.0964719
ENSG00000240747.7	KRBOX1	-1.11461	0.265016	7.12861e-05	1	1	1	0.265016	0.0131134
ENSG00000166452.11	AKIP1	-1.1145	0.265065	0.0319722	2	2	2	0.170176	0.418936
ENSG00000167105.7	TMEM92	1.1144	0.265107	7.63254e-06	1	1	1	0.265107	0.00878538
ENSG00000112183.14	RBM24	1.11414	0.265217	0.000232607	2	2	2	0.0132006	0.0878816
ENSG00000077420.15	APBB1IP	-1.11398	0.265289	0.00421412	1	1	1	0.265289	0.096555
ENSG00000103199.13	ZNF500	1.11379	0.265369	0.119378	2	2	2	0.161401	0.450363
ENSG00000151773.12	CCDC122	-1.11377	0.265378	0.120124	2	2	2	0.0762329	0.446053
ENSG00000132600.16	PRMT7	-1.1135	0.265494	0.0490107	2	2	2	0.187695	0.298644
ENSG00000058404.19	CAMK2B	-1.11349	0.265497	2.55983e-05	1	1	1	0.265497	0.0112566
ENSG00000186583.11	SPATC1	1.11347	0.265507	0.000132656	1	1	1	0.265507	0.0422418
ENSG00000171858.17	RPS21	1.11313	0.265651	0.000540103	1	1	1	0.265651	0.067344
ENSG00000136867.10	SLC31A2	1.11299	0.265714	0.00157532	2	2	2	0.121104	0.0632566
ENSG00000111664.10	GNB3	1.11283	0.265781	0.0574926	2	2	2	0.196123	0.333962
ENSG00000126217.20	MCF2L	-1.11273	0.265825	0.0874116	2	2	2	0.00180333	0.541055
ENSG00000272335.1	RP11-53O19.3	1.11251	0.265917	0.0306663	1	1	1	0.265917	0.243985
ENSG00000261115.5	TMEM178B	-1.11242	0.265957	0.00108862	1	1	1	0.265957	0.0555226
ENSG00000187240.13	DYNC2H1	-1.11238	0.265974	9.36397e-05	2	2	2	0.260778	0.0243821
ENSG00000178074.5	C2orf69	-1.11225	0.266032	0.000441002	1	1	1	0.266032	0.0275888
ENSG00000081985.10	IL12RB2	-1.11209	0.266098	5.28052e-06	1	1	1	0.266098	0.0104908
ENSG00000228208.6	C1orf143	-1.11208	0.266103	0.00219606	1	1	1	0.266103	0.111812
ENSG00000198915.11	RASGEF1A	-1.11196	0.266157	0.000422179	1	1	1	0.266157	0.0478689
ENSG00000182685.7	BRICD5	1.11187	0.266196	0.0312754	2	2	2	0.204187	0.148312
ENSG00000196428.12	TSC22D2	1.11184	0.266207	0.000923592	1	1	1	0.266207	0.0561511
ENSG00000198948.11	MFAP3L	-1.11175	0.266244	0.00129964	1	1	1	0.266244	0.0508345
ENSG00000273270.1	RP11-212P7.2	-1.11151	0.266349	0.148933	3	3	3	0.149654	0.493228
ENSG00000106003.12	LFNG	-1.11142	0.266387	2.36489e-05	1	1	1	0.266387	0.0148899
ENSG00000071894.16	CPSF1	-1.11136	0.266415	0.353274	2	2	2	0.178695	0.770103
ENSG00000248487.8	ABHD14A	1.11122	0.266472	0.00137229	1	1	1	0.266472	0.103225
ENSG00000122417.15	ODF2L	-1.11079	0.266659	0.0595822	1	1	1	0.266659	0.338236
ENSG00000166359.10	WDR88	-1.11076	0.266671	0.00759141	1	1	1	0.266671	0.122466
ENSG00000237021.2	RP3-486I3.7	-1.11052	0.266774	0.00124785	1	1	1	0.266774	0.147999
ENSG00000111817.16	DSE	1.11052	0.266774	1.43874e-05	1	1	1	0.266774	0.0158917
ENSG00000168237.17	GLYCTK	1.10995	0.267022	0.0527461	2	2	2	0.10798	0.379524
ENSG00000143375.14	CGN	1.1099	0.267043	8.19216e-05	1	2	2	0.267043	0.019328
ENSG00000247373.3	RP11-486O12.2	-1.10951	0.267211	0.00174986	1	1	1	0.267211	0.106096
ENSG00000137996.12	RTCA	1.1094	0.267257	0.00836859	1	1	1	0.267257	0.205022
ENSG00000111596.11	CNOT2	1.10887	0.267486	1.54188e-05	2	2	2	0.377493	0.0106135
ENSG00000087245.12	MMP2	1.10878	0.267525	9.94971e-05	2	2	2	0.219622	0.0489996
ENSG00000103657.13	HERC1	1.10827	0.267746	0.000243268	2	2	2	0.260937	0.0209702
ENSG00000110514.19	MADD	-1.10811	0.267816	0.0107122	2	2	2	0.191484	0.313581
ENSG00000144426.18	NBEAL1	1.10789	0.267908	0.00273839	1	1	1	0.267908	0.204068
ENSG00000100426.6	ZBED4	-1.10744	0.268104	4.22491e-06	1	1	1	0.268104	0.0119889
ENSG00000080298.15	RFX3	-1.10713	0.268238	0.000281116	2	2	2	0.187809	0.0491615
ENSG00000187045.16	TMPRSS6	1.1071	0.268253	0.00566601	1	1	1	0.268253	0.194946
ENSG00000105373.18	GLTSCR2	-1.10681	0.268378	0.00229599	1	2	2	0.268378	0.218754
ENSG00000106443.15	PHF14	1.10679	0.268386	0.000801667	1	1	1	0.268386	0.0984402
ENSG00000151690.14	MFSD6	-1.10676	0.2684	0.0112924	1	1	1	0.2684	0.18507
ENSG00000146648.17	EGFR	1.10671	0.26842	0.00230277	2	2	2	0.268526	0.0702718
ENSG00000148444.15	COMMD3	1.10598	0.268734	2.11497e-06	1	1	1	0.268734	0.00609299
ENSG00000237753.1	AC079922.3	1.10569	0.268861	0.344	1	1	1	0.268861	1.0621
ENSG00000105197.10	TIMM50	1.10561	0.268896	0.00155887	2	2	2	0.242839	0.0648586
ENSG00000121211.7	MND1	1.1055	0.268944	2.11963e-06	1	1	1	0.268944	0.00664662
ENSG00000272180.1	RP11-481J13.1	-1.10547	0.268957	0.000391516	1	1	1	0.268957	0.0771617
ENSG00000081248.10	CACNA1S	-1.10515	0.269094	0.000219005	1	1	1	0.269094	0.0470602
ENSG00000171903.16	CYP4F11	1.10501	0.269157	0.0940771	2	2	2	0.230313	0.347787
ENSG00000176125.4	UFSP1	1.10498	0.269169	0.000186543	1	1	1	0.269169	0.0532619
ENSG00000171490.12	RSL1D1	-1.10486	0.269219	0.000793815	2	2	2	0.214612	0.0370914
ENSG00000136937.12	NCBP1	-1.10481	0.26924	1.84327e-07	1	1	1	0.26924	0.00217995
ENSG00000153827.13	TRIP12	1.10445	0.269397	0.00252069	1	1	1	0.269397	0.0731864
ENSG00000132849.19	PATJ	-1.10422	0.269496	0.0209236	2	2	2	0.0476415	0.29525
ENSG00000160305.17	DIP2A	1.10416	0.269523	0.000916297	1	1	1	0.269523	0.0962597
ENSG00000100219.16	XBP1	-1.10398	0.269602	1.26744e-09	1	1	1	0.269602	0.000149157
ENSG00000166441.12	RPL27A	-1.10366	0.269742	0.000147952	2	2	2	0.17256	0.027062
ENSG00000163577.7	EIF5A2	1.1034	0.269853	2.92185e-05	2	2	2	0.305957	0.00973871
ENSG00000226237.1	GAS1RR	1.10338	0.269864	0.0403792	2	2	2	0.0305955	0.319269
ENSG00000253910.2	PCDHGB2	-1.10336	0.269872	0.00107268	1	1	1	0.269872	0.127721
ENSG00000138674.16	SEC31A	1.10306	0.270001	0.00104425	2	2	2	0.207316	0.0442593
ENSG00000005421.8	PON1	-1.10294	0.270051	0.0406055	2	2	2	0.231304	0.309593
ENSG00000228037.1	RP3-395M20.9	1.10278	0.270121	0.097401	2	2	2	0.269566	0.641364
ENSG00000155304.5	HSPA13	-1.10262	0.270192	0.000452361	1	1	1	0.270192	0.0317734
ENSG00000058673.16	ZC3H11A	-1.10238	0.270297	7.55628e-05	1	1	1	0.270297	0.0172982
ENSG00000135390.17	ATP5G2	1.10233	0.270319	0.255286	2	2	2	0.296055	0.479197
ENSG00000115084.13	SLC35F5	-1.10189	0.270508	0.0257862	2	2	2	0.390497	0.291363
ENSG00000161958.10	FGF11	1.10081	0.270978	1.66508e-06	1	1	1	0.270978	0.00655194
ENSG00000147649.9	MTDH	1.10074	0.271011	0.000477406	1	1	1	0.271011	0.155286
ENSG00000137054.15	POLR1E	1.10048	0.271124	0.000232099	1	1	1	0.271124	0.0257144
ENSG00000244187.7	TMEM141	-1.10047	0.271127	0.00242376	2	2	2	0.261221	0.0746561
ENSG00000261594.3	TPBGL	1.10022	0.271236	6.98797e-06	1	2	2	0.271236	0.0103087
ENSG00000135423.12	GLS2	-1.09998	0.27134	0.00186877	1	1	1	0.27134	0.0604911
ENSG00000185340.15	GAS2L1	-1.09966	0.271481	0.0102054	2	2	2	0.0199263	0.148161
ENSG00000177868.11	SVBP	1.09882	0.271847	0.168357	2	2	2	0.265728	0.566332
ENSG00000131373.14	HACL1	1.09867	0.271912	0.00617651	1	1	1	0.271912	0.162208
ENSG00000166148.3	AVPR1A	1.09829	0.272079	0.00303607	1	1	1	0.272079	0.0769583
ENSG00000147912.12	FBXO10	-1.09771	0.272333	0.0022328	2	2	2	0.164187	0.0760899
ENSG00000117505.12	DR1	1.0973	0.27251	0.0657278	2	2	2	0.154403	0.218257
ENSG00000031691.6	CENPQ	-1.09716	0.27257	0.214045	2	2	2	0.254845	0.414652
ENSG00000119392.14	GLE1	-1.09714	0.272579	0.0502523	2	2	2	0.213739	0.593219
ENSG00000177025.3	C19orf18	1.09711	0.272592	0.11238	2	2	2	0.134112	0.374663
ENSG00000088836.12	SLC4A11	-1.09698	0.272649	0.0564274	2	2	2	0.224336	0.295951
ENSG00000088387.18	DOCK9	-1.09696	0.272657	0.00119286	1	1	1	0.272657	0.0536424
ENSG00000132024.17	CC2D1A	1.09663	0.272805	0.000247629	1	1	1	0.272805	0.0246978
ENSG00000120805.13	ARL1	1.09659	0.27282	0.000581763	1	1	1	0.27282	0.140684
ENSG00000116251.9	RPL22	1.09625	0.272969	8.79976e-06	2	2	2	0.263703	0.00857109
ENSG00000148824.18	MTG1	1.09603	0.273065	0.214348	2	2	2	0.274776	0.767884
ENSG00000283317.1	RP11-122G18.11	1.09571	0.273206	0.0764045	1	1	1	0.273206	0.376222
ENSG00000273759.1	RP4-563E14.1	-1.09568	0.273219	3.15879e-05	1	1	1	0.273219	0.0162862
ENSG00000108312.14	UBTF	1.09563	0.273243	0.000232493	2	2	2	0.220212	0.0269738
ENSG00000143869.6	GDF7	1.09556	0.27327	0.00763169	2	2	2	0.0574467	0.116884
ENSG00000205726.14	ITSN1	1.09509	0.273478	2.38587e-05	1	1	1	0.273478	0.00822557
ENSG00000154803.12	FLCN	-1.09467	0.27366	0.0187784	1	1	1	0.27366	0.333051
ENSG00000278730.1	RP11-147L13.11	-1.09456	0.27371	0.0274342	1	1	1	0.27371	0.322523
ENSG00000120705.12	ETF1	1.09414	0.273892	3.95998e-05	1	1	1	0.273892	0.0629283
ENSG00000197903.7	HIST1H2BK	-1.09407	0.273923	0.000197656	1	1	1	0.273923	0.071385
ENSG00000251493.4	FOXD1	-1.09394	0.273983	5.87365e-05	1	1	1	0.273983	0.0321094
ENSG00000080007.7	DDX43	-1.09352	0.274166	0.168116	2	2	2	0.251141	0.358492
ENSG00000122756.14	CNTFR	-1.0935	0.274174	0.000572615	2	2	2	0.401367	0.0908766
ENSG00000172081.13	MOB3A	-1.09312	0.274339	0.000473939	1	1	1	0.274339	0.0529263
ENSG00000170231.15	FABP6	-1.09282	0.274471	0.00167456	1	1	1	0.274471	0.0652316
ENSG00000169599.12	NFU1	1.09249	0.274616	0.00979985	1	1	1	0.274616	0.141072
ENSG00000108823.15	SGCA	-1.09193	0.274866	0.207953	2	2	2	0.278089	0.625588
ENSG00000092020.10	PPP2R3C	-1.09182	0.274911	0.0310795	2	2	2	0.254941	0.270627
ENSG00000161509.13	GRIN2C	-1.09137	0.27511	0.0256229	1	1	1	0.27511	0.245758
ENSG00000095015.5	MAP3K1	-1.09127	0.275152	0.00328622	1	1	1	0.275152	0.121166
ENSG00000081791.8	KIAA0141	1.09098	0.275282	0.0119514	1	1	1	0.275282	0.147873
ENSG00000132912.12	DCTN4	-1.09078	0.275369	0.000515797	1	1	1	0.275369	0.103684
ENSG00000184661.13	CDCA2	1.09071	0.275399	0.000921599	1	2	2	0.275399	0.0438547
ENSG00000168803.14	ADAL	1.0903	0.275582	0.225718	1	1	1	0.275582	0.924234
ENSG00000112874.9	NUDT12	-1.09026	0.275599	0.0328799	1	1	1	0.275599	0.26613
ENSG00000138190.16	EXOC6	-1.09002	0.275702	0.00022921	1	1	1	0.275702	0.0199525
ENSG00000197013.9	ZNF429	1.08966	0.275862	0.0130458	1	1	1	0.275862	0.192786
ENSG00000139344.7	AMDHD1	-1.08962	0.27588	0.22592	2	2	2	0.283127	0.546191
ENSG00000276728.1	AC142472.6	1.08869	0.276289	0.000159514	1	1	1	0.276289	0.0291809
ENSG00000245317.2	CTC-241N9.1	1.08863	0.276316	0.000216499	1	1	1	0.276316	0.0235917
ENSG00000114455.13	HHLA2	1.08855	0.276353	0.00556534	1	1	1	0.276353	0.103695
ENSG00000185686.17	PRAME	1.08841	0.276415	0.0793136	1	1	1	0.276415	0.488458
ENSG00000120820.12	GLT8D2	-1.08834	0.276443	0.0144054	1	1	1	0.276443	0.355098
ENSG00000111727.11	HCFC2	1.08834	0.276443	3.93526e-05	1	1	1	0.276443	0.0185598
ENSG00000149474.13	KAT14	-1.08818	0.276516	0.00215472	2	2	2	0.321476	0.14023
ENSG00000182103.4	FAM181B	-1.08809	0.276555	0.0106684	2	2	2	0.297741	0.104828
ENSG00000103064.13	SLC7A6	1.0875	0.276815	1.63891e-06	1	1	1	0.276815	0.00273379
ENSG00000144366.15	GULP1	-1.08744	0.27684	1.74015e-06	1	1	1	0.27684	0.0131915
ENSG00000112110.9	MRPL18	1.08733	0.27689	0.058638	2	2	2	0.224901	0.332545
ENSG00000189350.12	TOGARAM2	-1.08725	0.276926	0.0272162	1	1	1	0.276926	0.305286
ENSG00000125485.17	DDX31	1.08676	0.277144	0.023873	1	1	1	0.277144	0.268268
ENSG00000067606.16	PRKCZ	1.08643	0.277288	1.4951e-05	2	2	2	0.213289	0.00675877
ENSG00000253444.1	AC133633.2	1.08637	0.277315	0.00665505	1	1	1	0.277315	0.125788
ENSG00000100105.17	PATZ1	-1.08637	0.277317	6.46409e-05	1	1	1	0.277317	0.0367049
ENSG00000165863.16	C10orf82	-1.0861	0.277433	0.0117059	2	2	2	0.278283	0.149437
ENSG00000205853.10	RFPL3S	-1.0861	0.277436	0.108427	1	1	1	0.277436	0.555787
ENSG00000006576.16	PHTF2	1.08595	0.277501	0.000854582	2	2	2	0.0618445	0.0914031
ENSG00000203797.9	DDO	1.08589	0.277528	0.152301	2	2	2	0.288875	0.572738
ENSG00000089685.14	BIRC5	-1.08556	0.277675	0.0410444	2	2	2	0.259438	0.227556
ENSG00000137218.10	FRS3	-1.08528	0.2778	0.00408537	1	1	1	0.2778	0.100105
ENSG00000073921.17	PICALM	1.08517	0.277845	0.000175294	1	1	1	0.277845	0.0224737
ENSG00000260578.1	CTD-2541J13.1	1.08476	0.27803	0.000892043	1	1	1	0.27803	0.0660549
ENSG00000243708.10	PLA2G4B	1.08455	0.278121	0.0257484	1	1	1	0.278121	0.232787
ENSG00000122692.8	SMU1	1.08454	0.278127	0.00280856	1	1	1	0.278127	0.0755218
ENSG00000022567.9	SLC45A4	1.08448	0.27815	0.00135974	2	2	2	0.235241	0.0660579
ENSG00000262814.7	MRPL12	-1.08441	0.278182	0.00120955	2	2	2	0.0842539	0.0445472
ENSG00000122543.10	OCM	1.08435	0.278208	2.03862e-05	1	1	1	0.278208	0.0263354
ENSG00000198130.15	HIBCH	1.08415	0.278297	0.198415	1	1	1	0.278297	0.65952
ENSG00000115282.19	TTC31	-1.08401	0.278363	0.00293144	1	1	1	0.278363	0.112945
ENSG00000135637.13	CCDC142	1.08401	0.278363	0.00518401	1	1	1	0.278363	0.150196
ENSG00000110583.12	NAA40	1.08392	0.278401	2.46602e-05	1	1	1	0.278401	0.0208054
ENSG00000139405.15	RITA1	-1.08374	0.278479	0.0128425	1	1	1	0.278479	0.307569
ENSG00000178031.16	ADAMTSL1	-1.08328	0.278684	3.22967e-06	1	1	1	0.278684	0.00500774
ENSG00000115274.14	INO80B	1.08328	0.278686	0.0121215	1	1	1	0.278686	0.229671
ENSG00000260810.1	CTD-2547L24.4	1.08306	0.278781	0.000868947	1	1	1	0.278781	0.114954
ENSG00000107736.19	CDH23	-1.08306	0.278782	0.000312937	2	2	2	0.314276	0.0666069
ENSG00000166004.14	CEP295	-1.08301	0.278806	2.42756e-05	1	1	1	0.278806	0.0171301
ENSG00000010379.15	SLC6A13	-1.08295	0.27883	0.0408687	2	2	2	0.247065	0.172122
ENSG00000197487.8	GALP	-1.08292	0.278842	5.46613e-08	1	1	1	0.278842	0.000626491
ENSG00000227107.1	AC096574.5	1.08283	0.278886	0.0211844	2	2	2	0.0413238	0.154313
ENSG00000130762.14	ARHGEF16	-1.08274	0.278924	0.00762378	2	2	2	0.257809	0.343096
ENSG00000006831.9	ADIPOR2	-1.0827	0.278941	0.000756351	1	1	1	0.278941	0.0956175
ENSG00000108448.20	TRIM16L	1.08259	0.278992	0.0592431	1	1	1	0.278992	0.476882
ENSG00000120899.17	PTK2B	1.08254	0.279013	0.00695452	1	1	1	0.279013	0.115244
ENSG00000149596.6	JPH2	-1.08247	0.279042	0.00831809	2	2	2	0.100446	0.171002
ENSG00000149557.12	FEZ1	1.08227	0.279132	5.19314e-05	1	1	1	0.279132	0.0167888
ENSG00000115041.12	KCNIP3	-1.08221	0.279161	0.00588064	1	1	1	0.279161	0.112365
ENSG00000229178.1	AC069513.4	1.08213	0.279196	0.234476	1	2	2	0.279196	0.731429
ENSG00000166025.17	AMOTL1	-1.08203	0.279238	9.87825e-08	1	1	1	0.279238	0.00223372
ENSG00000111665.11	CDCA3	1.08179	0.279348	0.0571043	1	1	1	0.279348	0.33281
ENSG00000166272.16	WBP1L	1.08135	0.279541	0.0238487	2	2	2	0.1327	0.186779
ENSG00000089050.15	RBBP9	1.08135	0.279541	0.0169408	2	2	2	0.0577506	0.27065
ENSG00000166455.13	C16orf46	1.08134	0.279548	0.00150239	1	1	1	0.279548	0.0906255
ENSG00000244128.5	LINC01322	1.0812	0.279607	0.0321722	1	1	1	0.279607	0.261324
ENSG00000250312.6	ZNF718	1.0812	0.279607	0.720708	2	2	2	0.286099	0.857141
ENSG00000182950.2	ODF3L1	1.08115	0.27963	0.00169849	1	1	1	0.27963	0.0575614
ENSG00000259225.6	RP11-1008C21.1	1.08111	0.279647	0.000313778	1	1	1	0.279647	0.05875
ENSG00000110711.9	AIP	1.08096	0.279714	0.0029483	1	1	1	0.279714	0.0773777
ENSG00000146278.10	PNRC1	1.08089	0.279748	0.0114611	1	1	1	0.279748	0.186133
ENSG00000106927.11	AMBP	1.08081	0.279781	0.00136807	1	1	1	0.279781	0.0536813
ENSG00000206562.11	METTL6	-1.08061	0.279873	0.0218944	1	1	1	0.279873	0.437777
ENSG00000167543.15	TP53I13	1.08049	0.279925	3.03114e-05	1	1	1	0.279925	0.0391284
ENSG00000151689.12	INPP1	-1.08039	0.279969	0.0779014	1	1	1	0.279969	0.416257
ENSG00000028839.9	TBPL1	1.08032	0.279998	0.000665208	2	2	2	0.193979	0.0630612
ENSG00000171989.5	LDHAL6B	-1.08022	0.280043	0.00217147	2	2	2	0.0478049	0.138645
ENSG00000100325.14	ASCC2	-1.08016	0.280071	0.0153112	1	1	1	0.280071	0.393488
ENSG00000204311.12	DFNB59	1.07896	0.280604	0.000161648	1	1	1	0.280604	0.0316259
ENSG00000070061.14	IKBKAP	1.07865	0.280744	0.000578693	2	2	2	0.24464	0.0630908
ENSG00000064726.9	BTBD1	-1.07818	0.280953	0.0113512	2	2	2	0.00021836	0.254735
ENSG00000250490.1	LINC02145	1.07815	0.280968	0.141723	1	1	1	0.280968	0.54643
ENSG00000221963.5	APOL6	1.07805	0.28101	0.00230218	1	1	1	0.28101	0.243625
ENSG00000183048.11	SLC25A10	-1.07791	0.281073	0.00293615	1	1	1	0.281073	0.0754956
ENSG00000176171.11	BNIP3	1.07778	0.281131	0.00586723	1	1	1	0.281131	0.182761
ENSG00000213809.8	KLRK1	1.07778	0.281133	0.0221449	1	1	1	0.281133	0.403882
ENSG00000105141.5	CASP14	-1.07753	0.281242	0.00015691	1	1	1	0.281242	0.0524812
ENSG00000160838.13	LRRC71	-1.07737	0.281313	0.00166039	1	1	1	0.281313	0.113545
ENSG00000232931.5	LINC00342	1.07736	0.281322	0.000935332	2	2	2	0.172122	0.0997087
ENSG00000125944.18	HNRNPR	-1.07734	0.281327	0.000481891	1	1	1	0.281327	0.0377034
ENSG00000167693.16	NXN	1.0773	0.281346	0.000147709	1	1	1	0.281346	0.023106
ENSG00000198056.13	PRIM1	-1.07724	0.281371	0.013039	1	1	1	0.281371	0.255915
ENSG00000025423.11	HSD17B6	1.07724	0.281371	0.0113628	1	1	1	0.281371	0.238901
ENSG00000243709.1	LEFTY1	1.0772	0.281389	0.00121055	1	1	1	0.281389	0.176662
ENSG00000253958.1	CLDN23	1.07673	0.281602	0.050507	2	2	2	0.0966147	0.198416
ENSG00000143819.12	EPHX1	1.07654	0.281684	0.00596143	1	1	1	0.281684	0.112647
ENSG00000196652.11	ZKSCAN5	-1.07635	0.281771	0.0257165	2	2	2	0.28382	0.258981
ENSG00000231453.1	LINC01305	1.07634	0.281777	6.36197e-05	1	1	1	0.281777	0.0190311
ENSG00000143753.12	DEGS1	1.07598	0.281936	0.00636037	1	1	1	0.281936	0.253611
ENSG00000124532.14	MRS2	-1.0758	0.282017	0.133372	2	2	2	0.141761	0.500059
ENSG00000205808.5	PLPP6	-1.07546	0.282168	7.18188e-05	1	1	1	0.282168	0.0116977
ENSG00000245059.2	RP11-303E16.7	-1.07466	0.282529	4.55814e-05	1	1	1	0.282529	0.0157853
ENSG00000125149.11	C16orf70	1.0745	0.2826	1.19367e-05	2	2	2	0.396505	0.0107844
ENSG00000198018.6	ENTPD7	-1.07447	0.28261	6.52416e-07	1	1	1	0.28261	0.00574053
ENSG00000205133.11	TRIQK	-1.07419	0.282736	6.98365e-05	2	2	2	0.275867	0.0326383
ENSG00000100024.14	UPB1	1.07377	0.282927	0.010217	2	2	2	0.330592	0.309408
ENSG00000174021.10	GNG5	-1.07365	0.282978	0.00143459	1	1	1	0.282978	0.158687
ENSG00000112357.12	PEX7	1.07344	0.283075	0.0569559	2	2	2	0.3018	0.35365
ENSG00000124019.9	FAM124B	1.07318	0.283189	0.0135226	2	2	2	0.0609626	0.17863
ENSG00000055950.16	MRPL43	-1.07295	0.283293	0.0173183	2	3	3	3.93007e-05	0.208711
ENSG00000113971.19	NPHP3	1.07237	0.283556	0.358687	2	2	2	0.0920265	0.667813
ENSG00000101203.16	COL20A1	1.07202	0.283712	0.00181833	1	1	1	0.283712	0.0668845
ENSG00000185624.14	P4HB	-1.07197	0.283735	0.00258084	1	1	1	0.283735	0.091154
ENSG00000158623.14	COPG2	1.07181	0.283803	2.26492e-07	1	1	1	0.283803	0.00338233
ENSG00000187257.15	RSBN1L	-1.07167	0.283867	0.000390455	2	2	2	0.181991	0.0523399
ENSG00000255837.1	TAS2R20	-1.0716	0.283898	0.0565096	2	2	2	0.018118	0.278853
ENSG00000205209.7	SCGB2B2	-1.07146	0.283963	0.0209762	1	1	1	0.283963	0.225744
ENSG00000150275.17	PCDH15	-1.07146	0.283963	1.96626e-05	1	1	1	0.283963	0.00700146
ENSG00000101230.5	ISM1	1.07125	0.284056	8.19376e-06	1	1	1	0.284056	0.0130681
ENSG00000146453.12	PNLDC1	1.07109	0.284129	0.753252	2	2	2	0.278087	0.691243
ENSG00000161551.14	ZNF577	-1.07102	0.284159	0.0268838	2	2	2	0.28658	0.276739
ENSG00000118407.14	FILIP1	-1.07079	0.284265	0.00300226	1	1	1	0.284265	0.100564
ENSG00000272644.1	RP11-33O4.1	1.0707	0.284306	0.00270051	1	1	1	0.284306	0.112404
ENSG00000204564.11	C6orf136	1.07068	0.284312	0.000113335	2	2	2	0.286894	0.0620258
ENSG00000008853.16	RHOBTB2	-1.07022	0.284521	0.000169383	1	1	1	0.284521	0.0365391
ENSG00000135002.11	RFK	-1.07008	0.284584	4.97735e-06	1	2	2	0.284584	0.0113279
ENSG00000205155.7	PSENEN	1.06976	0.284728	0.000109259	2	2	2	0.234364	0.0254107
ENSG00000142149.8	HUNK	1.0697	0.284756	0.000197283	2	2	2	0.359857	0.0362402
ENSG00000141542.10	RAB40B	1.06965	0.284779	0.0019201	1	1	1	0.284779	0.0814692
ENSG00000120332.15	TNN	1.06954	0.284825	0.000422658	1	1	1	0.284825	0.0714776
ENSG00000249115.8	HAUS5	1.06943	0.284877	0.000502199	1	1	1	0.284877	0.0522087
ENSG00000250486.3	FAM218A	-1.0694	0.284891	0.152752	3	3	3	0.166959	0.415999
ENSG00000182551.13	ADI1	1.06937	0.284902	0.0102536	2	2	2	0.262087	0.151421
ENSG00000272482.1	RP11-474O21.5	-1.06911	0.285021	0.00368768	1	1	1	0.285021	0.112123
ENSG00000152433.14	ZNF547	1.06908	0.285033	0.0168042	2	2	2	0.184552	0.203302
ENSG00000256073.3	URB1-AS1	1.06902	0.285062	0.040145	1	1	1	0.285062	0.546443
ENSG00000177688.6	SUMO4	1.06878	0.285169	0.00132699	1	1	1	0.285169	0.0595868
ENSG00000163823.3	CCR1	-1.06874	0.285188	0.000581845	1	1	1	0.285188	0.0589248
ENSG00000165506.14	DNAAF2	1.06844	0.285321	4.14067e-06	1	1	1	0.285321	0.00343015
ENSG00000037757.13	MRI1	-1.06836	0.285358	0.351934	2	3	3	0.0720473	1.10006
ENSG00000149591.16	TAGLN	1.06813	0.285462	0.000313554	1	1	1	0.285462	0.0430493
ENSG00000107521.18	HPS1	1.06805	0.285496	0.054216	2	2	2	0.444301	0.406286
ENSG00000120708.16	TGFBI	1.06805	0.285498	1.52711e-06	1	1	1	0.285498	0.00517742
ENSG00000139154.14	AEBP2	1.06804	0.285501	0.000190794	2	2	2	0.316519	0.0328971
ENSG00000175175.5	PPM1E	1.06787	0.285577	0.00126073	1	1	1	0.285577	0.060026
ENSG00000136271.10	DDX56	-1.0677	0.285654	0.000674115	1	1	1	0.285654	0.108779
ENSG00000106628.10	POLD2	1.06765	0.285676	0.0606627	2	2	2	0.283484	1.42595
ENSG00000138398.15	PPIG	-1.0673	0.285836	3.88178e-05	1	1	1	0.285836	0.0120219
ENSG00000168280.16	KIF5C	-1.0672	0.28588	7.67566e-06	1	1	1	0.28588	0.0196901
ENSG00000170743.16	SYT9	1.06661	0.286148	2.8428e-06	1	1	1	0.286148	0.00498838
ENSG00000178307.9	TMEM11	1.06603	0.286411	9.19841e-06	1	1	1	0.286411	0.00603537
ENSG00000169313.9	P2RY12	-1.06589	0.286473	0.00317563	1	2	2	0.286473	0.0737257
ENSG00000183248.11	PRR36	1.06585	0.286489	0.00245369	2	2	2	0.116943	0.299619
ENSG00000089220.4	PEBP1	-1.06569	0.286565	0.00240072	1	1	1	0.286565	0.248784
ENSG00000214279.13	SCART1	-1.06537	0.286709	0.00228732	1	1	1	0.286709	0.242837
ENSG00000107554.16	DNMBP	-1.06536	0.286713	0.0246612	1	1	1	0.286713	0.234919
ENSG00000133597.10	ADCK2	-1.06525	0.286762	0.0422853	1	1	1	0.286762	0.467428
ENSG00000178761.14	FAM219B	-1.06515	0.286809	0.000936756	1	1	1	0.286809	0.0415802
ENSG00000168918.13	INPP5D	1.06515	0.286809	7.37853e-07	1	1	1	0.286809	0.00122397
ENSG00000125459.14	MSTO1	1.06442	0.28714	0.000504802	1	2	2	0.28714	0.0377872
ENSG00000177981.10	ASB8	1.06415	0.287261	0.0523386	1	1	1	0.287261	0.384819
ENSG00000164091.11	WDR82	1.0638	0.287418	7.44905e-06	1	1	1	0.287418	0.00402324
ENSG00000185947.14	ZNF267	-1.06371	0.287459	4.11234e-05	1	1	1	0.287459	0.0235192
ENSG00000065518.7	NDUFB4	1.06359	0.287514	0.000150691	1	1	1	0.287514	0.0623298
ENSG00000211455.7	STK38L	1.06347	0.287571	0.00080081	2	2	2	0.146419	0.0701612
ENSG00000101280.7	ANGPT4	1.06265	0.287941	0.0239343	1	1	1	0.287941	0.229468
ENSG00000074657.13	ZNF532	-1.06254	0.287991	0.00229164	1	1	1	0.287991	0.0738845
ENSG00000100014.19	SPECC1L	1.06243	0.288042	0.00328949	2	2	2	0.276168	0.191717
ENSG00000164104.11	HMGB2	-1.06235	0.288075	2.05837e-05	1	1	1	0.288075	0.0230363
ENSG00000180422.3	LINC00304	-1.06222	0.288137	0.000158956	1	1	1	0.288137	0.0896041
ENSG00000142615.7	CELA2A	-1.06221	0.288142	9.55642e-07	1	1	1	0.288142	0.0018719
ENSG00000175352.10	NRIP3	-1.06209	0.288195	2.03512e-05	1	1	1	0.288195	0.0143457
ENSG00000177663.13	IL17RA	1.06196	0.288253	0.113372	2	2	2	0.169261	0.356578
ENSG00000277022.1	RP3-453C12.15	1.06129	0.288557	0.00559242	2	2	2	0.29122	0.196399
ENSG00000130299.16	GTPBP3	-1.06109	0.288651	0.00021947	1	1	1	0.288651	0.086409
ENSG00000106348.16	IMPDH1	1.06049	0.28892	0.000186105	2	2	2	0.23799	0.0252581
ENSG00000198382.8	UVRAG	-1.06047	0.288929	6.08901e-06	2	2	2	0.172516	0.00408416
ENSG00000100036.12	SLC35E4	1.06019	0.289058	3.93883e-05	1	1	1	0.289058	0.0366062
ENSG00000112167.9	SAYSD1	-1.06008	0.289108	0.0144815	1	1	1	0.289108	0.611024
ENSG00000141655.16	TNFRSF11A	-1.06	0.289147	0.0227174	1	1	1	0.289147	0.210846
ENSG00000177875.4	CCDC184	1.05998	0.289151	2.29971e-07	2	2	2	0.287261	0.000807961
ENSG00000228392.1	RP11-343J18.1	-1.05981	0.289233	0.0379491	2	2	2	0.274881	0.303572
ENSG00000010282.14	HHATL	-1.05969	0.289286	0.106102	2	2	2	0.169061	0.324908
ENSG00000272871.1	RP11-408A13.4	1.05955	0.289347	0.0674866	1	1	1	0.289347	0.429667
ENSG00000272525.1	RP11-79P5.9	-1.05952	0.289364	0.00104532	1	1	1	0.289364	0.135458
ENSG00000145741.15	BTF3	-1.05952	0.289364	0.00522297	1	1	1	0.289364	0.302787
ENSG00000117298.14	ECE1	-1.05916	0.289525	0.000546633	2	2	2	0.220159	0.0374247
ENSG00000166268.10	MYRFL	-1.05915	0.289534	0.306988	2	2	2	0.250282	1.5038
ENSG00000001631.15	KRIT1	1.05878	0.289699	0.000740997	1	1	1	0.289699	0.0368577
ENSG00000198169.8	ZNF251	-1.05868	0.289745	5.51933e-05	1	2	2	0.289745	0.0433326
ENSG00000177963.14	RIC8A	1.05855	0.289803	0.0374671	2	2	2	0.179772	0.204243
ENSG00000136936.10	XPA	-1.05838	0.289884	0.0160621	1	1	1	0.289884	0.207197
ENSG00000106771.12	TMEM245	1.05837	0.289885	0.0244155	1	1	1	0.289885	0.23734
ENSG00000167208.14	SNX20	-1.05837	0.289888	7.27957e-07	2	2	2	0.271956	0.000933279
ENSG00000182628.12	SKA2	1.05835	0.289894	0.0116684	1	2	2	0.289894	0.168368
ENSG00000182541.17	LIMK2	-1.05835	0.289898	0.000574467	1	2	2	0.289898	0.139799
ENSG00000275074.1	NUDT18	1.0582	0.289964	0.108838	3	3	3	0.0506846	0.319208
ENSG00000205423.11	CNEP1R1	1.05732	0.290364	0.00098604	1	1	1	0.290364	0.0476243
ENSG00000139908.14	TSSK4	-1.05688	0.290566	0.0108297	2	2	2	0.0797354	0.259174
ENSG00000079246.15	XRCC5	1.05637	0.290797	0.0445582	2	2	2	0.363618	0.201811
ENSG00000226051.6	ZNF503-AS1	-1.05637	0.290798	0.00228237	1	1	1	0.290798	0.121169
ENSG00000212694.8	LINC01089	-1.05605	0.290944	0.0390674	1	1	1	0.290944	0.426725
ENSG00000185518.11	SV2B	1.05594	0.290995	1.3348e-06	1	1	1	0.290995	0.00673874
ENSG00000171617.13	ENC1	-1.05591	0.29101	2.77103e-07	1	1	1	0.29101	0.00307038
ENSG00000103245.13	NARFL	-1.05578	0.291069	0.0497565	1	1	1	0.291069	0.443532
ENSG00000268362.5	CTD-2017D11.1	-1.05574	0.291086	0.247579	2	2	2	0.298161	0.969888
ENSG00000204033.9	LRIT2	1.05538	0.291252	0.0113	1	1	1	0.291252	0.180046
ENSG00000101417.11	PXMP4	-1.05536	0.29126	0.00488129	2	2	2	0.265557	0.125436
ENSG00000141098.12	GFOD2	1.05525	0.29131	0.0005961	1	1	1	0.29131	0.07764
ENSG00000131018.22	SYNE1	1.05521	0.291329	0.0011069	2	2	2	0.137721	0.0672104
ENSG00000174791.10	RIN1	-1.05476	0.291533	0.000105296	1	1	1	0.291533	0.0244484
ENSG00000132423.11	COQ3	-1.05469	0.291566	0.00649179	1	1	1	0.291566	0.138385
ENSG00000167757.13	KLK11	1.05468	0.291573	0.000772396	2	2	2	0.111747	0.0613807
ENSG00000093072.15	CECR1	1.05448	0.291662	0.189169	3	3	3	0.343387	0.535273
ENSG00000162607.12	USP1	-1.05425	0.29177	0.000448009	1	1	1	0.29177	0.0322102
ENSG00000136944.17	LMX1B	1.05423	0.291776	1.45036e-06	2	2	2	0.385372	0.00495187
ENSG00000157856.10	DRC1	-1.05395	0.291906	0.000165495	1	1	1	0.291906	0.128645
ENSG00000134758.13	RNF138	1.05371	0.292015	0.000845546	2	2	2	0.376589	0.0592841
ENSG00000104142.10	VPS18	-1.0537	0.292019	2.88658e-05	1	1	1	0.292019	0.02728
ENSG00000086598.10	TMED2	-1.0537	0.292022	0.000212926	1	1	1	0.292022	0.0370095
ENSG00000110887.7	DAO	1.05369	0.292027	1.67141e-05	1	1	1	0.292027	0.00613243
ENSG00000162105.17	SHANK2	1.05344	0.29214	9.74417e-05	1	1	1	0.29214	0.0198066
ENSG00000170903.10	MSANTD4	-1.05328	0.292214	0.0185594	1	1	1	0.292214	0.251537
ENSG00000113494.16	PRLR	1.05278	0.292442	0.00254927	1	1	1	0.292442	0.075641
ENSG00000257108.1	NHLRC4	-1.05253	0.292556	0.00418222	1	1	1	0.292556	0.106961
ENSG00000023228.13	NDUFS1	1.05227	0.292676	0.0191994	1	1	1	0.292676	0.199327
ENSG00000176531.10	PHLDB3	-1.05185	0.292867	0.0957649	2	2	2	0.172452	0.409289
ENSG00000153071.14	DAB2	-1.05171	0.292932	5.23785e-06	1	1	1	0.292932	0.0116206
ENSG00000143149.12	ALDH9A1	-1.05155	0.293008	0.0171305	2	3	3	0.23614	0.258322
ENSG00000182698.11	RESP18	1.05128	0.293132	0.156461	1	1	1	0.293132	0.708701
ENSG00000184517.11	ZFP1	1.05121	0.293161	0.168802	3	3	3	0.046106	1.0974
ENSG00000016402.13	IL20RA	1.05116	0.293185	0.00966234	2	2	2	0.244465	0.224573
ENSG00000107175.11	CREB3	-1.05116	0.293187	0.000241818	2	2	2	0.215349	0.0224231
ENSG00000157873.17	TNFRSF14	-1.0511	0.293214	0.00125662	1	1	1	0.293214	0.063308
ENSG00000181163.13	NPM1	-1.05107	0.293226	0.000124728	2	2	2	0.00327081	0.0561173
ENSG00000274561.1	RP11-147L13.12	-1.05083	0.293336	0.0276741	1	1	1	0.293336	0.32393
ENSG00000181085.14	MAPK15	1.05074	0.293379	0.00216318	2	2	2	0.262438	0.222441
ENSG00000129255.15	MPDU1	-1.0507	0.293398	0.00215344	1	1	1	0.293398	0.109717
ENSG00000080189.14	SLC35C2	-1.05064	0.293424	0.00112921	1	1	1	0.293424	0.0788076
ENSG00000273472.1	RP11-102N12.3	1.05043	0.293521	1.26758e-05	1	1	1	0.293521	0.0123784
ENSG00000109436.7	TBC1D9	1.05043	0.293521	0.000224055	1	1	1	0.293521	0.0520418
ENSG00000181523.12	SGSH	-1.05002	0.293707	0.02483	2	2	2	0.156958	0.480194
ENSG00000184508.10	HDDC3	-1.04888	0.294232	0.00986011	2	2	2	0.0821338	0.141104
ENSG00000115484.14	CCT4	1.0488	0.29427	0.00173662	1	1	1	0.29427	0.0786974
ENSG00000133313.14	CNDP2	-1.04867	0.294331	0.0909	2	2	2	0.216642	0.494624
ENSG00000206535.7	LNP1	1.04815	0.29457	0.0677059	1	1	1	0.29457	0.439191
ENSG00000159263.15	SIM2	1.04796	0.294655	0.000430388	1	1	1	0.294655	0.105337
ENSG00000103121.8	CMC2	-1.04763	0.294808	0.00505668	1	1	1	0.294808	0.105768
ENSG00000164219.9	PGGT1B	1.04751	0.294864	3.41565e-05	1	1	1	0.294864	0.015136
ENSG00000175262.14	C1orf127	1.04727	0.294977	7.52997e-05	1	1	1	0.294977	0.0179876
ENSG00000100147.13	CCDC134	1.04606	0.295533	0.00320404	1	1	1	0.295533	0.0835962
ENSG00000188185.11	LINC00265	-1.04586	0.295626	0.00807387	1	1	1	0.295626	0.128048
ENSG00000105053.10	VRK3	1.04583	0.295642	0.000630598	1	1	1	0.295642	0.0354097
ENSG00000072415.8	MPP5	-1.0457	0.295699	9.94822e-05	2	2	2	0.252668	0.0383081
ENSG00000100368.13	CSF2RB	-1.04547	0.295807	5.71455e-06	1	1	1	0.295807	0.0139432
ENSG00000213654.9	GPSM3	1.04539	0.295842	7.38999e-06	1	1	1	0.295842	0.00779518
ENSG00000186522.14	SEPT10	1.04526	0.295904	0.0242485	1	1	1	0.295904	0.230969
ENSG00000100029.17	PES1	1.04518	0.295941	0.000290599	1	1	1	0.295941	0.121154
ENSG00000185339.8	TCN2	-1.04518	0.295941	8.27519e-06	1	1	1	0.295941	0.0204446
ENSG00000089060.11	SLC8B1	1.04469	0.296168	0.000155466	2	2	2	0.224347	0.0250891
ENSG00000033030.13	ZCCHC8	1.04453	0.296242	0.000106742	1	1	1	0.296242	0.0171832
ENSG00000087053.18	MTMR2	-1.04437	0.296315	0.000256974	2	2	2	0.300205	0.0587679
ENSG00000253720.1	RP11-473O4.3	-1.04426	0.296366	6.05316e-05	1	1	1	0.296366	0.0201496
ENSG00000188010.12	MORN2	-1.04413	0.296427	0.00275517	1	1	1	0.296427	0.127572
ENSG00000236255.1	AC009404.2	1.0439	0.296532	0.0238593	2	2	2	0.177136	0.192024
ENSG00000182333.14	LIPF	-1.04383	0.296562	9.34293e-06	1	1	1	0.296562	0.00972004
ENSG00000228570.7	NUTM2E	-1.04381	0.296572	0.298212	1	2	2	0.296572	0.727448
ENSG00000117586.10	TNFSF4	1.04367	0.296638	0.0104591	1	1	1	0.296638	0.150033
ENSG00000119922.9	IFIT2	-1.04344	0.296744	1.26772e-05	1	1	1	0.296744	0.00693308
ENSG00000125445.10	MRPS7	1.04316	0.296873	0.00981189	1	1	1	0.296873	0.188596
ENSG00000007080.10	CCDC124	1.0428	0.297039	0.0113967	2	2	2	0.164689	0.129611
ENSG00000167702.11	KIFC2	1.0426	0.297133	6.82088e-05	1	1	1	0.297133	0.0377043
ENSG00000185798.7	WDR53	1.04254	0.29716	0.000106879	1	1	1	0.29716	0.0524927
ENSG00000129347.19	KRI1	-1.04254	0.297163	0.888888	4	4	4	0.0987683	0.610608
ENSG00000160539.4	PLPP7	1.04234	0.297253	0.000429634	1	1	1	0.297253	0.07602
ENSG00000203663.3	OR2L2	-1.04216	0.297339	0.0634084	1	2	2	0.297339	0.381373
ENSG00000170627.10	GTSF1	-1.04182	0.297493	0.113987	1	1	1	0.297493	1.11976
ENSG00000269113.3	TRABD2B	-1.04166	0.297568	2.62938e-05	1	1	1	0.297568	0.0139848
ENSG00000176720.4	BOK	1.0416	0.297596	0.00102814	1	1	1	0.297596	0.0421986
ENSG00000155363.18	MOV10	-1.04154	0.297624	0.00236956	2	2	2	0.211624	0.0729099
ENSG00000185019.16	UBOX5	1.04133	0.297724	0.0303532	1	2	2	0.297724	0.256594
ENSG00000114978.17	MOB1A	1.04108	0.297841	0.000687808	2	2	2	0.0266103	0.0356236
ENSG00000184007.18	PTP4A2	-1.04106	0.297848	0.000358203	1	1	1	0.297848	0.0277082
ENSG00000174744.13	BRMS1	-1.04088	0.297931	0.00369758	1	1	1	0.297931	0.0994796
ENSG00000104472.9	CHRAC1	1.04067	0.298028	0.00155044	2	2	2	0.104203	0.199754
ENSG00000273139.1	XXbac-B444P24.14	1.04066	0.298034	1.40426e-06	1	1	1	0.298034	0.00691186
ENSG00000109445.10	ZNF330	-1.04022	0.298237	0.0527639	1	1	1	0.298237	0.323093
ENSG00000148498.15	PARD3	-1.0399	0.298386	7.77836e-05	1	1	1	0.298386	0.0306634
ENSG00000257365.7	FNTB	-1.03977	0.298447	9.0772e-05	1	1	1	0.298447	0.0399166
ENSG00000105479.15	CCDC114	-1.03966	0.298499	0.0879103	2	2	2	0.00537993	0.444928
ENSG00000162722.8	TRIM58	1.03946	0.298592	0.0165535	2	2	2	0.195431	0.356783
ENSG00000196096.3	AC079610.2	-1.03891	0.298847	0.002069	1	1	1	0.298847	0.0732358
ENSG00000186814.13	ZSCAN30	-1.03889	0.298856	0.00227226	2	2	2	0.0622766	0.134244
ENSG00000111666.10	CHPT1	1.03839	0.299089	0.0590003	2	2	2	0.25199	0.322642
ENSG00000068097.14	HEATR6	1.03823	0.299164	0.0991317	2	2	2	0.0658638	0.541245
ENSG00000131791.7	PRKAB2	1.03814	0.299205	6.17807e-06	1	1	1	0.299205	0.0176651
ENSG00000269343.6	ZNF587B	1.03813	0.29921	0.00286161	2	2	2	0.415709	0.1018
ENSG00000147862.15	NFIB	1.03808	0.299231	9.96885e-06	1	1	1	0.299231	0.00619568
ENSG00000226409.2	RP11-735G4.1	1.03783	0.29935	0.00164836	1	1	1	0.29935	0.0611016
ENSG00000267737.1	AC061992.2	1.03761	0.299454	0.00347277	1	1	1	0.299454	0.242633
ENSG00000132622.10	HSPA12B	1.03722	0.299635	0.00517787	1	1	1	0.299635	0.103084
ENSG00000219200.11	RNASEK	1.03681	0.299824	0.0106697	2	2	2	0.335931	0.158814
ENSG00000272473.1	AC006273.4	1.03677	0.299841	0.00154751	1	1	1	0.299841	0.0671267
ENSG00000155729.12	KCTD18	-1.03673	0.299861	0.00226386	1	1	1	0.299861	0.165425
ENSG00000173137.11	ADCK5	-1.03548	0.300445	0.0010623	1	1	1	0.300445	0.0450412
ENSG00000144061.12	NPHP1	-1.03519	0.300579	8.68315e-06	1	1	1	0.300579	0.00871816
ENSG00000135736.5	CCDC102A	-1.03503	0.300654	0.0168764	2	2	2	0.311769	0.191096
ENSG00000141026.5	MED9	1.03479	0.300768	5.57044e-05	1	1	1	0.300768	0.025949
ENSG00000132612.15	VPS4A	1.03435	0.300971	0.0299436	1	1	1	0.300971	0.2999
ENSG00000233757.6	AC092835.2	1.03431	0.300991	0.000293423	1	1	1	0.300991	0.071767
ENSG00000172716.16	SLFN11	-1.03406	0.301109	0.0164793	1	2	2	0.301109	0.185837
ENSG00000174231.16	PRPF8	-1.03398	0.301144	0.00121876	1	2	2	0.301144	0.133698
ENSG00000140391.14	TSPAN3	-1.03396	0.301156	2.48139e-06	1	1	1	0.301156	0.00229207
ENSG00000154727.10	GABPA	-1.03385	0.301208	1.24501e-08	1	1	1	0.301208	0.000186176
ENSG00000164175.14	SLC45A2	-1.03365	0.301299	0.00012972	1	1	1	0.301299	0.0362184
ENSG00000196372.12	ASB13	-1.03313	0.301541	0.00289234	1	1	1	0.301541	0.127155
ENSG00000117597.17	DIEXF	1.03237	0.301901	0.0170471	1	1	1	0.301901	0.246433
ENSG00000141527.16	CARD14	-1.03178	0.302173	0.008502	1	1	1	0.302173	0.136825
ENSG00000167264.17	DUS2	1.03162	0.302248	0.0560534	2	2	2	0.146138	0.685021
ENSG00000171307.18	ZDHHC16	1.03136	0.302371	0.0034786	2	2	2	0.0122995	0.0943589
ENSG00000172893.15	DHCR7	1.03132	0.30239	0.00455299	1	1	1	0.30239	0.479554
ENSG00000213096.10	ZNF254	-1.03099	0.302545	0.00810842	2	2	2	0.240881	0.175632
ENSG00000120915.13	EPHX2	-1.0308	0.302634	0.16192	2	2	2	0.0454419	0.454775
ENSG00000188596.10	CFAP54	1.03073	0.302667	0.00536916	1	1	1	0.302667	0.100155
ENSG00000214338.10	SOGA3	-1.0307	0.30268	5.50276e-05	1	2	2	0.30268	0.0527206
ENSG00000029364.11	SLC39A9	-1.0306	0.302728	1.30884e-05	1	1	1	0.302728	0.00529647
ENSG00000160111.12	CPAMD8	1.03053	0.302761	0.0597536	2	2	2	0.302116	0.302245
ENSG00000157510.13	AFAP1L1	1.03013	0.302948	0.000137504	1	1	1	0.302948	0.0833387
ENSG00000148848.14	ADAM12	-1.03009	0.302967	0.0247455	1	2	2	0.302967	0.288713
ENSG00000129474.15	AJUBA	1.03005	0.302989	0.00645704	2	2	2	0.258546	0.091137
ENSG00000110328.5	GALNT18	1.02992	0.303046	0.000164872	1	1	1	0.303046	0.0500727
ENSG00000146409.10	SLC18B1	1.02977	0.303117	0.0249548	2	2	2	0.250999	0.255241
ENSG00000165269.12	AQP7	-1.02931	0.303333	0.0183684	1	1	1	0.303333	0.204908
ENSG00000146414.15	SHPRH	-1.02898	0.303488	0.0112583	2	2	2	0.243297	0.159689
ENSG00000080546.13	SESN1	1.02859	0.303673	0.000335149	1	1	1	0.303673	0.0455383
ENSG00000183137.14	CEP57L1	-1.02859	0.303673	2.02109e-05	1	1	1	0.303673	0.0111828
ENSG00000272989.1	LINC02012	1.02805	0.303928	0.150024	2	2	2	0.0401874	0.576979
ENSG00000150681.9	RGS18	1.02782	0.304034	0.00422171	1	1	1	0.304034	0.0923651
ENSG00000109320.11	NFKB1	1.02774	0.304073	0.000608612	2	2	2	0.3	0.0361897
ENSG00000178802.17	MPI	-1.02766	0.304112	0.0158107	1	1	1	0.304112	0.168699
ENSG00000179546.4	HTR1D	-1.02758	0.304146	0.000660685	1	1	1	0.304146	0.0482374
ENSG00000182013.17	PNMAL1	-1.02737	0.304245	0.0220275	1	1	1	0.304245	0.251378
ENSG00000254139.1	CTD-2339F6.1	1.02691	0.304464	0.0915617	2	2	2	0.251876	0.416323
ENSG00000186918.13	ZNF395	-1.02669	0.304565	0.000365436	1	1	1	0.304565	0.0448319
ENSG00000235151.1	AC114730.2	-1.02634	0.30473	0.000586701	1	1	1	0.30473	0.0360271
ENSG00000182366.9	FAM87A	1.02625	0.304775	0.00201954	1	1	1	0.304775	0.0901706
ENSG00000184984.9	CHRM5	1.0261	0.304846	0.127392	1	2	2	0.304846	0.678566
ENSG00000099899.14	TRMT2A	1.02609	0.304848	0.00657752	2	2	2	0.154932	0.292151
ENSG00000090061.17	CCNK	-1.02607	0.30486	0.019081	1	2	2	0.30486	0.981724
ENSG00000141854.9	MISP3	1.02605	0.304869	0.148236	2	2	2	0.210908	0.506985
ENSG00000164048.13	ZNF589	-1.02593	0.304924	0.204214	1	1	1	0.304924	0.664687
ENSG00000177879.15	AP3S1	1.02572	0.305024	0.0013805	2	2	2	0.275645	0.193075
ENSG00000018280.16	SLC11A1	-1.02568	0.305044	0.000790288	1	1	1	0.305044	0.103103
ENSG00000184471.7	C1QTNF8	1.02557	0.305094	0.000130903	1	1	1	0.305094	0.0158924
ENSG00000137936.16	BCAR3	-1.02549	0.30513	0.000519938	2	2	2	0.274755	0.0871633
ENSG00000163453.11	IGFBP7	-1.02542	0.305163	0.00138873	1	1	1	0.305163	0.0794872
ENSG00000197405.7	C5AR1	-1.02508	0.305327	0.000169646	1	1	1	0.305327	0.0190027
ENSG00000253313.5	C1orf210	1.02492	0.305401	8.95877e-06	1	1	1	0.305401	0.0212723
ENSG00000270170.1	NCBP2-AS2	-1.02461	0.305548	0.00269608	2	2	2	0.0634384	0.106011
ENSG00000198483.12	ANKRD35	-1.02432	0.305684	0.000748375	2	2	2	0.00143394	0.0619015
ENSG00000189298.13	ZKSCAN3	-1.02428	0.305703	0.0178548	2	2	2	0.0448558	0.399559
ENSG00000253305.2	PCDHGB6	1.02383	0.305914	0.00158121	1	1	1	0.305914	0.0989128
ENSG00000272092.1	RP11-350N15.5	1.02376	0.30595	0.00817093	2	2	2	0.0867264	0.147701
ENSG00000142875.19	PRKACB	-1.02369	0.305983	4.37195e-05	1	1	1	0.305983	0.033573
ENSG00000108883.12	EFTUD2	1.02363	0.306008	0.0053268	1	2	2	0.306008	0.136847
ENSG00000156469.8	MTERF3	1.0235	0.306069	0.00940831	1	1	1	0.306069	0.136432
ENSG00000174373.16	RALGAPA1	-1.02309	0.306265	0.047173	1	1	1	0.306265	0.493704
ENSG00000134198.9	TSPAN2	1.02307	0.306273	0.00534837	2	2	2	0.327377	0.127398
ENSG00000173156.6	RHOD	1.023	0.306306	0.0731158	1	1	1	0.306306	0.753474
ENSG00000216937.13	CCDC7	-1.02256	0.306517	1.89888e-06	1	1	1	0.306517	0.00373996
ENSG00000115705.20	TPO	-1.02246	0.306565	0.00054243	1	1	1	0.306565	0.0321357
ENSG00000170571.11	EMB	-1.02227	0.306655	0.00683347	2	2	2	0.166354	0.0746665
ENSG00000183765.20	CHEK2	-1.02214	0.306712	0.00217024	2	2	2	0.430588	0.155353
ENSG00000132026.13	RTBDN	-1.02196	0.306801	0.000909415	1	1	1	0.306801	0.046912
ENSG00000123064.12	DDX54	-1.02191	0.306822	0.000298192	1	1	1	0.306822	0.0468669
ENSG00000134248.13	LAMTOR5	-1.02171	0.306917	0.00131901	2	2	2	0.0736465	0.0619585
ENSG00000116539.12	ASH1L	1.02156	0.306991	1.05497e-07	1	1	1	0.306991	0.000531585
ENSG00000250863.1	RP11-663P9.1	-1.02153	0.307004	0.00894172	1	1	1	0.307004	0.234412
ENSG00000138463.8	DIRC2	1.02088	0.307312	0.00241552	1	2	2	0.307312	0.24955
ENSG00000142396.10	ERVK3-1	-1.02081	0.307343	0.0764639	3	3	3	0.0843651	0.544292
ENSG00000184117.11	NIPSNAP1	-1.02036	0.307559	0.0089716	2	2	2	0.307809	0.138987
ENSG00000168569.7	TMEM223	-1.02032	0.307579	0.0165833	2	2	2	0.108571	0.465554
ENSG00000176715.15	ACSF3	-1.02015	0.307656	0.000469628	1	1	1	0.307656	0.034545
ENSG00000227088.1	AC084149.2	1.02014	0.30766	0.0259645	2	2	2	0.2708	0.315792
ENSG00000108439.9	PNPO	1.01999	0.307731	0.029954	2	2	2	0.197474	0.148309
ENSG00000169967.16	MAP3K2	1.01984	0.307803	0.00289202	2	2	2	0.316657	0.0811345
ENSG00000130772.13	MED18	1.01957	0.307934	7.27099e-05	1	1	1	0.307934	0.0389285
ENSG00000077150.18	NFKB2	1.0183	0.308537	0.0025656	2	2	2	0.150893	0.183288
ENSG00000077463.14	SIRT6	1.01822	0.308575	0.0351317	1	1	1	0.308575	0.351752
ENSG00000089847.12	ANKRD24	1.01822	0.308575	0.0334316	1	1	1	0.308575	0.343135
ENSG00000119401.10	TRIM32	-1.01791	0.30872	0.000107761	2	2	2	0.35976	0.0186928
ENSG00000188026.12	RILPL1	-1.01783	0.308759	0.00329082	1	2	2	0.308759	0.0862842
ENSG00000184203.7	PPP1R2	-1.0171	0.309105	0.00425156	2	2	2	0.13548	0.0994921
ENSG00000196415.9	PRTN3	-1.01612	0.309574	0.0288142	1	1	1	0.309574	0.267585
ENSG00000018189.12	RUFY3	1.01567	0.309785	1.63515e-08	1	2	2	0.309785	0.000168894
ENSG00000166246.13	C16orf71	1.01557	0.309835	0.00803996	2	2	2	0.127229	0.0882537
ENSG00000141376.22	BCAS3	-1.01543	0.3099	0.00416091	1	1	1	0.3099	0.205126
ENSG00000157796.17	WDR19	1.01523	0.309997	0.00806846	2	2	2	0.254842	0.118691
ENSG00000132906.17	CASP9	-1.01504	0.310088	0.0558237	1	1	1	0.310088	0.32588
ENSG00000184640.17	SEPT9	-1.01491	0.310149	3.17683e-05	1	1	1	0.310149	0.0206717
ENSG00000181754.6	AMIGO1	-1.01446	0.310364	0.0269706	1	1	1	0.310364	0.220837
ENSG00000241973.10	PI4KA	1.01396	0.3106	0.0011012	1	1	1	0.3106	0.0455431
ENSG00000109736.14	MFSD10	-1.01367	0.310739	0.00189273	1	2	2	0.310739	0.2209
ENSG00000184428.12	TOP1MT	-1.01367	0.31074	0.00688113	1	1	1	0.31074	0.126102
ENSG00000099284.13	H2AFY2	-1.01346	0.31084	0.000102958	1	1	1	0.31084	0.0227408
ENSG00000148175.12	STOM	1.01337	0.310883	1.76992e-05	1	1	1	0.310883	0.0133784
ENSG00000152402.10	GUCY1A2	-1.01329	0.310923	5.95688e-05	1	1	1	0.310923	0.0352355
ENSG00000165633.12	VSTM4	1.01277	0.311168	2.90169e-05	1	1	1	0.311168	0.0178658
ENSG00000151292.17	CSNK1G3	-1.01265	0.311226	0.00227765	2	2	2	0.367986	0.0706189
ENSG00000185043.10	CIB1	-1.0126	0.311251	0.0140422	1	1	1	0.311251	0.230524
ENSG00000198408.13	MGEA5	1.01239	0.311352	0.00155034	2	2	2	0.141065	0.264211
ENSG00000180914.10	OXTR	1.0121	0.311492	0.143012	3	3	3	0.130589	0.445139
ENSG00000162650.16	ATXN7L2	-1.01197	0.311553	0.000143019	1	1	1	0.311553	0.0181798
ENSG00000111058.7	ACSS3	-1.0118	0.311632	3.8685e-05	1	1	1	0.311632	0.028395
ENSG00000165501.16	LRR1	-1.01111	0.311964	0.00267593	1	1	1	0.311964	0.076804
ENSG00000143126.7	CELSR2	1.01099	0.312021	0.000289673	2	2	2	0.1299	0.0377186
ENSG00000231595.1	AC005224.2	-1.01084	0.312092	0.0241302	2	2	2	0.296769	0.321223
ENSG00000111799.20	COL12A1	1.01071	0.312154	3.4662e-06	1	1	1	0.312154	0.00402704
ENSG00000160803.7	UBQLN4	-1.01037	0.312317	0.00772633	1	1	1	0.312317	0.129929
ENSG00000136932.13	TRMO	1.01037	0.312318	0.131827	1	1	1	0.312318	0.524779
ENSG00000178538.9	CA8	-1.01035	0.31233	0.0497667	2	2	2	0.175045	0.265528
ENSG00000135063.17	FAM189A2	-1.00976	0.31261	0.00184385	2	2	2	0.37838	0.12128
ENSG00000271584.2	RP11-89C3.4	1.0092	0.312877	0.000742813	2	2	2	0.0707633	0.0605874
ENSG00000144847.12	IGSF11	1.00873	0.313105	0.00273853	1	1	1	0.313105	0.204073
ENSG00000100739.10	BDKRB1	1.00858	0.313177	0.000304126	2	2	2	0.295414	0.0292595
ENSG00000271824.1	AC009014.3	-1.00856	0.313185	0.000495382	1	1	1	0.313185	0.0359249
ENSG00000171291.8	ZNF439	-1.00777	0.313565	0.00147056	1	1	1	0.313565	0.17507
ENSG00000173230.15	GOLGB1	1.00743	0.31373	0.00583747	2	2	2	0.0342021	0.131894
ENSG00000258702.1	RP11-433J8.1	-1.00726	0.313811	0.176891	2	2	2	0.375703	1.02654
ENSG00000165632.7	TAF3	1.00705	0.31391	0.0101188	1	1	1	0.31391	0.145391
ENSG00000057019.15	DCBLD2	-1.00705	0.31391	0.0117994	1	1	1	0.31391	0.189761
ENSG00000174032.16	SLC25A30	-1.00703	0.313918	0.00155302	1	1	1	0.313918	0.0760408
ENSG00000039139.9	DNAH5	1.00656	0.314147	0.0129762	2	2	2	0.482663	0.174859
ENSG00000169884.13	WNT10B	-1.00622	0.314311	0.0163842	2	2	2	0.266214	0.105852
ENSG00000099889.13	ARVCF	1.00597	0.314431	0.0171741	1	1	1	0.314431	0.189875
ENSG00000102858.12	MGRN1	1.00585	0.314488	0.436355	1	1	1	0.314488	0.916404
ENSG00000169676.5	DRD5	-1.00555	0.314632	4.75786e-05	1	1	1	0.314632	0.0101512
ENSG00000183186.7	C2CD4C	-1.00546	0.314677	0.00371018	1	1	1	0.314677	0.0958264
ENSG00000147548.16	NSD3	1.00546	0.314677	0.00149389	2	2	2	0.0867264	0.0629988
ENSG00000161640.15	SIGLEC11	1.00531	0.314746	0.0487073	1	1	1	0.314746	0.374618
ENSG00000169032.9	MAP2K1	1.00528	0.314762	6.4793e-06	1	1	1	0.314762	0.00495654
ENSG00000173559.12	NABP1	1.00496	0.314916	0.00182661	1	1	1	0.314916	0.179061
ENSG00000174695.9	TMEM167A	-1.00468	0.315053	0.0344966	2	2	2	0.0987777	0.225592
ENSG00000221916.3	C19orf73	-1.00462	0.315079	0.00799077	2	2	2	0.300179	0.12719
ENSG00000127366.5	TAS2R5	-1.00446	0.315159	0.00549557	1	1	1	0.315159	0.28909
ENSG00000166816.13	LDHD	-1.00383	0.315459	0.00451028	1	1	1	0.315459	0.129587
ENSG00000006282.20	SPATA20	1.00382	0.315466	0.590909	2	2	2	0.219938	0.860327
ENSG00000165801.9	ARHGEF40	1.00378	0.315483	3.73172e-05	1	1	1	0.315483	0.0194259
ENSG00000111077.17	TNS2	1.00366	0.315541	0.285144	2	2	2	0.284602	0.457587
ENSG00000176222.8	ZNF404	1.00353	0.315604	0.129697	1	1	1	0.315604	0.560232
ENSG00000149577.15	SIDT2	1.00351	0.315616	0.00171225	1	1	1	0.315616	0.102801
ENSG00000145390.11	USP53	-1.00349	0.315626	0.0200208	2	2	2	0.207663	0.308688
ENSG00000240972.1	MIF	-1.00345	0.315642	0.00327593	1	1	1	0.315642	0.115861
ENSG00000114805.16	PLCH1	-1.00238	0.316161	0.00340176	1	1	1	0.316161	0.0865875
ENSG00000130254.11	SAFB2	-1.00232	0.316188	0.00125646	1	1	1	0.316188	0.0542983
ENSG00000100129.17	EIF3L	1.00208	0.316307	0.00286634	1	1	1	0.316307	0.208781
ENSG00000139278.9	GLIPR1	-1.00168	0.316497	0.00822256	1	1	1	0.316497	0.124214
ENSG00000108846.15	ABCC3	1.00141	0.316629	0.0753866	1	1	1	0.316629	0.442069
ENSG00000143036.16	SLC44A3	1.00126	0.316702	0.0112536	1	1	1	0.316702	0.188394
ENSG00000267041.5	ZNF850	-1.00126	0.316703	0.00677619	1	1	1	0.316703	0.133236
ENSG00000197586.12	ENTPD6	-1.00122	0.316721	0.00128096	1	1	1	0.316721	0.118704
ENSG00000258479.5	LINC00640	1.00113	0.316763	0.000338839	2	2	2	0.313662	0.0513641
ENSG00000277791.4	PSMB3	-1.00056	0.317038	0.00315904	2	2	2	0.450216	0.0781724
ENSG00000143162.7	CREG1	-1.00052	0.317057	0.0388567	2	2	2	0.373375	0.455928
ENSG00000258405.9	ZNF578	-1.00049	0.317074	0.0346059	1	1	1	0.317074	0.779387
ENSG00000204427.11	ABHD16A	1.00044	0.317097	4.20364e-06	1	1	1	0.317097	0.00520009
ENSG00000172350.9	ABCG4	-1.00028	0.317174	0.000180311	2	2	2	0.304385	0.0190277
ENSG00000165983.14	PTER	1.00022	0.317206	0.00339926	2	2	2	0.354208	0.207126
ENSG00000171604.11	CXXC5	1.00017	0.31723	7.25223e-05	1	1	1	0.31723	0.0211108
ENSG00000136104.19	RNASEH2B	0.999091	0.31775	0.252437	2	2	2	0.31775	0.701739
ENSG00000005381.7	MPO	-0.998915	0.317836	0.000668988	1	1	1	0.317836	0.0437258
ENSG00000197822.10	OCLN	-0.998914	0.317837	0.000476223	1	1	1	0.317837	0.0437868
ENSG00000137507.11	LRRC32	0.998824	0.31788	2.99273e-08	1	1	1	0.31788	0.000878386
ENSG00000198822.10	GRM3	0.998673	0.317953	2.15177e-05	1	1	1	0.317953	0.0270563
ENSG00000272797.1	RP11-368I23.3	0.998533	0.318021	0.00188547	1	1	1	0.318021	0.0604981
ENSG00000244063.1	AC024704.2	-0.998533	0.318021	0.0404418	1	1	1	0.318021	0.283799
ENSG00000168615.11	ADAM9	-0.998411	0.31808	0.00752946	2	2	2	0.0450335	0.179659
ENSG00000125458.6	NT5C	-0.998098	0.318232	0.00684786	1	1	1	0.318232	0.114856
ENSG00000197170.9	PSMD12	-0.99795	0.318304	0.000195667	1	1	1	0.318304	0.0251438
ENSG00000161940.10	BCL6B	0.997926	0.318315	6.65823e-06	1	1	1	0.318315	0.00763424
ENSG00000187581.2	COX8C	-0.997851	0.318351	3.50813e-06	1	1	1	0.318351	0.0109247
ENSG00000118939.17	UCHL3	-0.997409	0.318566	0.029193	3	3	3	0.235452	0.307091
ENSG00000104979.8	C19orf53	-0.997327	0.318606	0.0535683	2	2	2	0.331144	0.267305
ENSG00000183255.11	PTTG1IP	-0.997147	0.318693	0.00150215	2	2	2	0.392272	0.0889922
ENSG00000091592.15	NLRP1	0.997121	0.318706	0.0185421	1	1	1	0.318706	0.190638
ENSG00000169660.15	HEXDC	-0.996938	0.318795	0.0375765	1	2	2	0.318795	0.327708
ENSG00000219545.11	UMAD1	0.996777	0.318873	0.00763172	1	1	1	0.318873	0.148655
ENSG00000284413.1	BTBD8	0.996144	0.31918	0.00090136	1	1	1	0.31918	0.0995739
ENSG00000160948.13	VPS28	-0.995468	0.319509	0.166036	1	1	1	0.319509	1.22242
ENSG00000138756.17	BMP2K	0.995437	0.319524	0.00377368	2	2	2	0.327201	0.229901
ENSG00000124120.10	TTPAL	-0.994921	0.319775	0.00187068	2	2	2	0.291027	0.140972
ENSG00000178695.5	KCTD12	0.99451	0.319975	0.00325098	2	2	2	0.152846	0.0552768
ENSG00000182054.9	IDH2	0.994506	0.319977	0.00058641	1	1	1	0.319977	0.141245
ENSG00000100083.18	GGA1	0.99448	0.319989	0.00034786	1	1	1	0.319989	0.0255486
ENSG00000099821.13	POLRMT	0.994377	0.32004	0.0208172	1	2	2	0.32004	0.193592
ENSG00000136830.11	FAM129B	-0.994245	0.320103	0.00147008	1	1	1	0.320103	0.383417
ENSG00000013293.5	SLC7A14	0.994107	0.320171	0.000409026	1	1	1	0.320171	0.143736
ENSG00000149218.4	ENDOD1	-0.993903	0.32027	0.00100527	2	2	2	0.498408	0.0520776
ENSG00000100568.10	VTI1B	-0.993708	0.320365	0.00565247	1	1	1	0.320365	0.146034
ENSG00000076706.16	MCAM	-0.993668	0.320385	5.20245e-05	1	1	1	0.320385	0.0105596
ENSG00000166192.14	SENP8	-0.993621	0.320407	0.00512803	1	1	1	0.320407	0.262636
ENSG00000139517.7	LNX2	-0.993371	0.320529	0.00655586	1	1	1	0.320529	0.123957
ENSG00000272384.1	RP11-44N11.2	-0.992712	0.32085	1.05731e-06	1	1	1	0.32085	0.0017546
ENSG00000118418.14	HMGN3	-0.992529	0.32094	0.00154581	2	2	2	0.0592774	0.116297
ENSG00000162366.7	PDZK1IP1	-0.992441	0.320982	0.0734133	1	1	1	0.320982	0.478145
ENSG00000143147.14	GPR161	-0.99223	0.321085	0.00494969	2	2	2	0.256483	0.0918649
ENSG00000188729.6	OSTN	0.991963	0.321215	0.0577976	2	2	2	0.248909	0.289809
ENSG00000144824.20	PHLDB2	0.991906	0.321243	9.08288e-05	1	1	1	0.321243	0.0297059
ENSG00000259120.2	SMIM6	-0.991303	0.321538	4.08799e-05	2	2	2	0.296	0.0290839
ENSG00000103485.17	QPRT	0.990614	0.321874	0.0162638	1	1	1	0.321874	0.236652
ENSG00000188938.15	FAM120AOS	-0.990601	0.32188	0.00118764	2	2	2	0.176834	0.07364
ENSG00000197081.12	IGF2R	0.990253	0.32205	4.64383e-06	1	1	1	0.32205	0.00637565
ENSG00000167965.17	MLST8	-0.990238	0.322058	0.0576759	2	2	2	0.247281	0.186851
ENSG00000246548.3	RP11-7F17.5	-0.989854	0.322245	0.00494903	1	1	1	0.322245	0.116082
ENSG00000272361.2	GS1-166A23.2	-0.989545	0.322396	0.121566	2	2	2	0.0948145	0.332491
ENSG00000127364.3	TAS2R4	-0.988885	0.322719	0.018167	1	2	2	0.322719	0.428616
ENSG00000148832.15	PAOX	0.988704	0.322808	0.0963302	2	2	2	0.114477	0.356571
ENSG00000242574.8	HLA-DMB	-0.988585	0.322866	0.000255102	1	1	1	0.322866	0.0717189
ENSG00000069424.14	KCNAB2	-0.988249	0.323031	6.86802e-05	1	1	1	0.323031	0.0121896
ENSG00000205323.8	SARNP	0.988133	0.323087	3.03609e-07	1	1	1	0.323087	0.00202086
ENSG00000123353.9	ORMDL2	0.988133	0.323087	0.00233689	1	1	1	0.323087	0.177296
ENSG00000255693.1	RP11-766N7.3	0.987813	0.323244	0.0123539	1	1	1	0.323244	0.157602
ENSG00000180953.11	ST20	0.98735	0.323471	0.905944	3	3	3	0.215294	0.869889
ENSG00000188732.10	FAM221A	-0.98724	0.323525	0.363713	1	2	2	0.323525	0.868017
ENSG00000057663.14	ATG5	-0.987093	0.323597	0.00142462	1	1	1	0.323597	0.172314
ENSG00000204815.9	TTC25	-0.986989	0.323648	0.00608954	1	1	1	0.323648	0.455159
ENSG00000131473.16	ACLY	-0.986989	0.323648	8.65546e-07	1	1	1	0.323648	0.00542645
ENSG00000175643.8	RMI2	0.986939	0.323673	0.2332	2	2	2	0.378387	0.698158
ENSG00000168092.13	PAFAH1B2	0.986713	0.323783	0.00177774	1	1	1	0.323783	0.154637
ENSG00000197376.2	OR8S1	-0.986701	0.323789	0.00341673	1	1	1	0.323789	0.0931421
ENSG00000257526.2	RP11-20E24.1	-0.986692	0.323793	0.000152187	2	2	2	0.3545	0.0872563
ENSG00000176225.13	RTTN	0.986272	0.323999	0.00433068	1	1	1	0.323999	0.1266
ENSG00000138399.17	FASTKD1	0.986233	0.324019	0.073556	3	3	3	0.266207	0.457929
ENSG00000204444.10	APOM	0.985929	0.324168	0.00261728	1	1	1	0.324168	0.129755
ENSG00000184601.10	C14orf180	-0.985731	0.324265	0.0101585	1	1	1	0.324265	0.215229
ENSG00000146476.10	ARMT1	0.985564	0.324347	0.00844211	2	2	2	0.248388	0.167984
ENSG00000173013.5	CCDC96	0.985393	0.324431	6.33906e-06	1	1	1	0.324431	0.0127839
ENSG00000170430.9	MGMT	0.985027	0.324611	0.325047	3	3	3	0.102243	0.895706
ENSG00000125901.5	MRPS26	0.984977	0.324635	0.00799849	1	1	1	0.324635	0.133984
ENSG00000140398.13	NEIL1	0.984929	0.324659	7.3251e-06	1	1	1	0.324659	0.0270649
ENSG00000133574.9	GIMAP4	0.984666	0.324788	0.00354833	1	1	1	0.324788	0.119889
ENSG00000132646.10	PCNA	0.984621	0.32481	0.0111212	1	2	2	0.32481	0.21999
ENSG00000182667.14	NTM	0.984452	0.324893	0.0258081	1	1	1	0.324893	0.510862
ENSG00000180712.3	RP11-290F5.2	-0.984162	0.325036	0.00382106	1	1	1	0.325036	0.140512
ENSG00000143067.4	ZNF697	0.983918	0.325156	0.0153698	1	1	1	0.325156	0.328388
ENSG00000169508.6	GPR183	0.983695	0.325266	0.000297538	2	2	2	0.370717	0.0400776
ENSG00000152944.8	MED21	0.98364	0.325292	0.00656448	2	2	2	0.321287	0.188393
ENSG00000059758.7	CDK17	0.983409	0.325406	0.00015184	1	1	1	0.325406	0.0306515
ENSG00000206113.10	CFAP99	0.983336	0.325442	0.00158013	2	2	2	0.426285	0.169978
ENSG00000233056.2	ERVH48-1	-0.98316	0.325529	0.018672	2	2	2	0.294404	0.25017
ENSG00000142634.12	EFHD2	0.983023	0.325596	0.00393726	1	1	1	0.325596	0.364551
ENSG00000134201.10	GSTM5	0.983014	0.325601	0.84938	2	3	3	0.286018	1.10268
ENSG00000049656.13	CLPTM1L	-0.98301	0.325602	0.00180702	1	1	1	0.325602	0.0562648
ENSG00000160951.3	PTGER1	-0.982691	0.325759	0.00669364	1	1	1	0.325759	0.12597
ENSG00000164082.14	GRM2	-0.98265	0.32578	9.2668e-07	1	1	1	0.32578	0.0030612
ENSG00000213780.10	GTF2H4	-0.982505	0.325851	0.0106872	1	1	1	0.325851	0.433122
ENSG00000119681.11	LTBP2	0.98246	0.325873	0.0022621	2	2	2	0.270375	0.0671288
ENSG00000146830.9	GIGYF1	0.982458	0.325874	0.0318624	1	1	1	0.325874	0.394777
ENSG00000110651.11	CD81	-0.982386	0.32591	5.2205e-05	1	1	1	0.32591	0.0105043
ENSG00000187800.13	PEAR1	-0.982249	0.325977	0.00295019	1	1	1	0.325977	0.118641
ENSG00000132763.14	MMACHC	0.98218	0.326011	0.0425981	1	1	1	0.326011	0.321698
ENSG00000155252.13	PI4K2A	0.982098	0.326052	0.0011341	1	2	2	0.326052	0.0587671
ENSG00000152782.16	PANK1	0.981978	0.32611	0.00302807	2	2	2	0.149714	0.202044
ENSG00000132840.9	BHMT2	0.981636	0.326279	0.0355979	2	2	2	0.232888	0.210763
ENSG00000077092.18	RARB	0.981605	0.326294	0.00187925	2	2	2	0.203485	0.100756
ENSG00000116198.12	CEP104	0.981438	0.326377	0.0202552	2	2	2	0.282089	0.226443
ENSG00000118508.4	RAB32	-0.981315	0.326437	0.000171077	2	2	2	0.43522	0.0841493
ENSG00000228857.2	AC104653.1	0.981286	0.326452	0.165833	1	1	1	0.326452	0.574687
ENSG00000231817.7	LINC01198	-0.981182	0.326503	0.171258	3	3	3	0.361669	0.292293
ENSG00000130943.6	PKDREJ	-0.981137	0.326525	0.0590679	1	1	1	0.326525	0.416006
ENSG00000170734.11	POLH	-0.981125	0.326531	0.00440469	1	1	1	0.326531	0.206865
ENSG00000124571.17	XPO5	0.981125	0.326531	0.00025117	1	1	1	0.326531	0.0493986
ENSG00000177096.8	FAM109B	0.980766	0.326708	0.0229475	2	2	2	0.213073	0.34798
ENSG00000217702.2	RP11-287D1.4	-0.98016	0.327007	0.505352	2	2	2	0.114539	1.26053
ENSG00000076321.10	KLHL20	-0.980039	0.327067	2.43078e-05	1	1	1	0.327067	0.00722034
ENSG00000135049.15	AGTPBP1	-0.979546	0.32731	4.46986e-07	1	1	1	0.32731	0.00305223
ENSG00000267058.1	RP11-15A1.3	0.979509	0.327328	0.0428313	1	1	1	0.327328	0.321946
ENSG00000007944.14	MYLIP	-0.979148	0.327507	0.00270724	1	1	1	0.327507	0.0708718
ENSG00000177425.10	PAWR	0.979018	0.327571	8.77633e-05	1	1	1	0.327571	0.0475673
ENSG00000250241.5	RP11-9G1.3	-0.978829	0.327665	0.00881074	1	1	1	0.327665	0.12424
ENSG00000184076.13	UQCR10	-0.978509	0.327823	0.00119269	1	2	2	0.327823	0.109822
ENSG00000230156.2	LINC00443	0.978414	0.32787	0.261046	1	1	1	0.32787	0.713535
ENSG00000125246.15	CLYBL	0.978387	0.327883	0.0599592	1	1	1	0.327883	1.24331
ENSG00000198429.9	ZNF69	-0.978338	0.327907	0.0013055	2	2	2	0.248532	0.140069
ENSG00000167555.13	ZNF528	0.978106	0.328022	0.150605	1	1	1	0.328022	0.551675
ENSG00000157870.14	FAM213B	0.977692	0.328227	0.0159588	2	2	2	0.0388573	0.391142
ENSG00000100650.15	SRSF5	-0.97724	0.32845	1.86166e-07	1	1	1	0.32845	0.0019698
ENSG00000112130.16	RNF8	-0.977172	0.328484	0.0518476	3	3	3	0.449861	0.263039
ENSG00000180096.11	SEPT1	-0.9771	0.328519	0.039348	2	2	2	0.315097	0.300089
ENSG00000185670.7	ZBTB3	-0.976828	0.328654	9.39838e-05	1	1	1	0.328654	0.0163139
ENSG00000163644.14	PPM1K	-0.976547	0.328794	3.72085e-06	2	2	2	0.0360345	0.0169937
ENSG00000137817.16	PARP6	0.976539	0.328798	0.00012855	1	1	1	0.328798	0.0661313
ENSG00000249550.6	LINC01234	-0.976513	0.32881	1.43924e-06	1	1	1	0.32881	0.00310805
ENSG00000092871.16	RFFL	-0.976396	0.328868	0.00409819	1	1	1	0.328868	0.0850872
ENSG00000163374.19	YY1AP1	-0.975943	0.329093	0.00268919	1	1	1	0.329093	0.0898332
ENSG00000255974.7	CYP2A6	0.975932	0.329098	0.0172456	2	2	2	0.316653	0.199328
ENSG00000197070.13	ARRDC1	-0.975706	0.32921	0.034578	2	2	2	0.13677	0.361723
ENSG00000272630.1	RP11-344N10.5	-0.975656	0.329235	0.0224118	2	2	2	0.056259	0.286435
ENSG00000242252.1	BGLAP	-0.975189	0.329467	0.0362331	1	1	1	0.329467	0.288859
ENSG00000197894.10	ADH5	0.974928	0.329596	0.0210258	1	1	1	0.329596	0.320692
ENSG00000176401.5	EID2B	0.974649	0.329734	0.00692259	2	2	2	0.157233	0.117364
ENSG00000087460.24	GNAS	-0.974378	0.329869	9.73169e-05	1	1	1	0.329869	0.0450365
ENSG00000006695.10	COX10	-0.974324	0.329896	0.0100493	2	2	2	0.358172	0.133587
ENSG00000170873.18	MTSS1	0.97345	0.33033	0.000721341	1	1	1	0.33033	0.0794615
ENSG00000215193.12	PEX26	-0.973127	0.33049	0.000198985	1	1	1	0.33049	0.033882
ENSG00000161513.11	FDXR	-0.972676	0.330714	0.0408485	1	1	1	0.330714	0.3096
ENSG00000167699.13	GLOD4	-0.972665	0.33072	0.00461415	2	2	2	0.0515452	0.314105
ENSG00000118194.18	TNNT2	0.972431	0.330836	3.0816e-07	1	1	1	0.330836	0.00150663
ENSG00000159346.12	ADIPOR1	0.972037	0.331032	0.000527655	1	1	1	0.331032	0.0945771
ENSG00000110717.12	NDUFS8	-0.971507	0.331296	0.000489996	1	1	1	0.331296	0.0320043
ENSG00000213793.5	ZNF888	0.971469	0.331315	0.000106473	1	1	1	0.331315	0.0280052
ENSG00000104824.16	HNRNPL	0.971326	0.331386	0.0129757	2	2	2	0.359141	0.125198
ENSG00000100558.8	PLEK2	-0.971301	0.331398	0.000150369	1	1	1	0.331398	0.0513757
ENSG00000106804.7	C5	0.971018	0.331539	0.0100114	2	2	2	0.361119	0.204027
ENSG00000117697.14	NSL1	-0.970925	0.331586	0.000914984	1	1	1	0.331586	0.0624319
ENSG00000181444.12	ZNF467	-0.970684	0.331706	0.074813	1	1	1	0.331706	0.493269
ENSG00000104064.16	GABPB1	0.970603	0.331746	0.00489296	1	1	1	0.331746	0.200581
ENSG00000135636.13	DYSF	0.970459	0.331818	0.000113025	1	1	1	0.331818	0.0275429
ENSG00000186260.16	MKL2	0.97029	0.331902	0.000727489	2	2	2	0.330358	0.112964
ENSG00000163599.14	CTLA4	-0.970166	0.331964	0.00359651	1	1	1	0.331964	0.0919529
ENSG00000105248.15	CCDC94	0.969979	0.332057	1.13139e-07	1	1	1	0.332057	0.000621475
ENSG00000234292.3	RP11-213H15.1	-0.969745	0.332174	0.00192296	2	2	2	0.108218	0.185961
ENSG00000167766.18	ZNF83	0.969711	0.332191	0.126683	2	2	2	0.342431	0.488336
ENSG00000164742.14	ADCY1	0.969682	0.332205	0.0275276	1	1	1	0.332205	0.248196
ENSG00000166311.9	SMPD1	-0.969473	0.332309	0.00092279	2	2	2	0.239946	0.112033
ENSG00000095739.10	BAMBI	0.969325	0.332383	0.000137218	1	1	1	0.332383	0.0286154
ENSG00000231713.2	AF064860.7	-0.969241	0.332425	0.022892	1	1	1	0.332425	0.269041
ENSG00000090432.6	MUL1	-0.969053	0.332519	0.0214443	1	1	1	0.332519	0.248028
ENSG00000161558.10	TMEM143	-0.968955	0.332568	0.0181924	1	1	1	0.332568	0.227137
ENSG00000204103.3	MAFB	-0.96891	0.33259	0.000332589	2	2	2	0.187338	0.0789959
ENSG00000183617.4	MRPL54	0.968857	0.332616	0.0502465	2	2	2	0.263446	0.242672
ENSG00000261371.5	PECAM1	-0.968842	0.332624	1.31731e-06	1	1	1	0.332624	0.00241074
ENSG00000174013.7	FBXO45	0.968823	0.332633	0.000851175	2	2	2	0.29716	0.149693
ENSG00000117054.13	ACADM	0.968817	0.332637	0.0216473	2	2	2	0.268132	0.297887
ENSG00000125826.20	RBCK1	0.968494	0.332798	0.00689651	2	2	2	0.345015	0.0991162
ENSG00000163376.11	KBTBD8	-0.967877	0.333106	0.000154158	2	2	2	0.332063	0.0198675
ENSG00000205138.3	SDHAF1	-0.967839	0.333125	0.000103354	1	2	2	0.333125	0.0418575
ENSG00000100949.14	RABGGTA	-0.967829	0.33313	2.74655e-05	1	1	1	0.33313	0.0106087
ENSG00000108551.4	RASD1	0.967638	0.333225	0.0018798	2	2	2	0.264356	0.0819218
ENSG00000178904.18	DPY19L3	0.967258	0.333415	0.00568231	2	2	2	0.198068	0.148012
ENSG00000006530.15	AGK	-0.967105	0.333491	0.00010998	1	1	1	0.333491	0.0745326
ENSG00000184292.6	TACSTD2	0.967103	0.333493	0.0214865	2	2	2	0.172743	0.230827
ENSG00000159692.15	CTBP1	0.966894	0.333597	0.000299722	2	2	2	0.367949	0.0754152
ENSG00000272334.1	RP11-129K12.1	0.966574	0.333757	0.0014533	1	1	1	0.333757	0.0861403
ENSG00000166292.11	TMEM100	0.966358	0.333865	4.40444e-06	1	1	1	0.333865	0.00417631
ENSG00000163633.10	C4orf36	0.965851	0.334119	0.00389471	1	1	1	0.334119	0.123232
ENSG00000270171.1	RP11-338N10.1	-0.965377	0.334356	0.297967	2	2	2	0.110491	0.696228
ENSG00000240303.7	ACAD11	0.964956	0.334567	0.0180861	2	2	2	0.341854	0.512938
ENSG00000099974.7	DDTL	-0.96459	0.33475	0.0567468	1	1	1	0.33475	0.331378
ENSG00000122025.14	FLT3	0.964558	0.334766	0.00015879	1	1	1	0.334766	0.0196677
ENSG00000145335.15	SNCA	0.964487	0.334802	6.4544e-05	1	1	1	0.334802	0.0407925
ENSG00000115129.13	TP53I3	0.963735	0.335179	0.0931666	2	2	2	0.028041	0.537265
ENSG00000205710.3	C17orf107	0.963636	0.335228	0.00414262	2	2	2	0.337184	0.375328
ENSG00000049618.22	ARID1B	0.963539	0.335277	2.77134e-07	1	1	1	0.335277	0.00123084
ENSG00000186272.12	ZNF17	-0.963418	0.335338	0.0641648	2	2	2	0.16665	0.411541
ENSG00000155096.13	AZIN1	-0.963415	0.335339	2.03303e-05	1	1	1	0.335339	0.0205846
ENSG00000166598.14	HSP90B1	-0.962959	0.335568	0.00110948	2	2	2	0.116361	0.0276406
ENSG00000167964.12	RAB26	-0.962786	0.335655	0.002324	1	1	1	0.335655	0.104078
ENSG00000113269.13	RNF130	0.962364	0.335867	0.000268351	1	1	1	0.335867	0.0238999
ENSG00000100626.16	GALNT16	0.962326	0.335886	3.65647e-05	1	1	1	0.335886	0.0102641
ENSG00000277462.1	ZNF670	0.962304	0.335897	0.351979	3	3	3	0.0289744	0.530537
ENSG00000117450.13	PRDX1	0.962185	0.335957	0.00022044	2	2	2	0.131991	0.0210134
ENSG00000239713.8	APOBEC3G	0.962154	0.335972	0.0659744	1	2	2	0.335972	0.422497
ENSG00000178694.9	NSUN3	-0.96163	0.336235	0.000942223	1	1	1	0.336235	0.0777268
ENSG00000126215.13	XRCC3	0.961514	0.336294	0.014077	2	2	2	0.164296	0.196543
ENSG00000183963.18	SMTN	0.961472	0.336315	0.000294664	1	1	1	0.336315	0.0507867
ENSG00000150556.16	LYPD6B	0.961428	0.336337	0.000326542	1	1	1	0.336337	0.0288836
ENSG00000251369.8	ZNF550	0.961245	0.336429	0.00994454	1	1	1	0.336429	0.174884
ENSG00000149489.8	ROM1	0.961051	0.336527	0.0092346	2	2	2	0.103814	0.149885
ENSG00000104442.9	ARMC1	-0.960643	0.336732	0.173228	2	2	2	0.0481901	0.459784
ENSG00000169857.7	AVEN	-0.960504	0.336802	0.051011	2	2	2	0.179679	0.342157
ENSG00000145425.9	RPS3A	-0.960408	0.33685	0.000930385	2	2	2	0.304379	0.153995
ENSG00000050327.14	ARHGEF5	0.96038	0.336864	0.0938638	1	2	2	0.336864	0.515341
ENSG00000103089.8	FA2H	0.960222	0.336944	2.82096e-07	1	1	1	0.336944	0.000809296
ENSG00000130203.9	APOE	0.960087	0.337011	0.000220438	2	2	2	0.307766	0.0221407
ENSG00000114439.18	BBX	0.959995	0.337058	9.60389e-05	1	1	1	0.337058	0.0214058
ENSG00000196460.12	RFX8	-0.959881	0.337115	0.0241759	1	1	1	0.337115	0.239403
ENSG00000112234.8	FBXL4	0.959843	0.337134	0.00950537	1	1	1	0.337134	0.145846
ENSG00000237651.6	C2orf74	-0.959777	0.337167	0.237098	1	1	1	0.337167	0.695037
ENSG00000185905.3	C16orf54	0.959584	0.337265	3.85859e-05	1	1	1	0.337265	0.0315404
ENSG00000184227.7	ACOT1	0.959137	0.33749	0.198258	4	4	4	0.0546475	0.74806
ENSG00000134419.15	RPS15A	0.958979	0.337569	2.56409e-05	1	1	1	0.337569	0.0141101
ENSG00000181652.19	ATG9B	0.958862	0.337628	3.97001e-06	1	1	1	0.337628	0.00909634
ENSG00000117155.16	SSX2IP	0.958799	0.33766	3.624e-05	2	2	2	0.303057	0.0194718
ENSG00000237190.3	CDKN2AIPNL	-0.958585	0.337768	0.016782	2	2	2	0.238822	0.425398
ENSG00000100991.11	TRPC4AP	-0.958194	0.337965	0.00158467	1	1	1	0.337965	0.0611171
ENSG00000167419.10	LPO	-0.958009	0.338058	6.54332e-06	2	2	2	0.387888	0.00443979
ENSG00000269959.1	SPACA6P-AS	0.957696	0.338216	0.000636016	2	2	2	0.33968	0.0390239
ENSG00000186815.12	TPCN1	-0.957694	0.338217	0.00216708	2	2	2	0.312725	0.121959
ENSG00000212916.4	MAP10	0.957209	0.338462	0.0164662	2	2	2	0.308246	0.167831
ENSG00000188707.5	ZBED6CL	-0.957166	0.338484	0.133396	1	2	2	0.338484	0.597512
ENSG00000117394.20	SLC2A1	0.957003	0.338566	0.00370454	2	2	2	0.346552	0.120204
ENSG00000185215.8	TNFAIP2	-0.956843	0.338647	0.023325	1	1	1	0.338647	0.23735
ENSG00000250075.5	RP11-584P21.2	-0.956574	0.338782	0.00838698	1	1	1	0.338782	0.303738
ENSG00000164182.10	NDUFAF2	0.956567	0.338786	0.00610537	2	2	2	0.0240572	0.154678
ENSG00000241839.9	PLEKHO2	0.956448	0.338846	4.95653e-07	1	1	1	0.338846	0.0032141
ENSG00000112320.11	SOBP	0.956442	0.338849	0.000144733	1	1	1	0.338849	0.0549231
ENSG00000256269.7	HMBS	-0.956199	0.338972	0.079024	2	2	2	0.102534	0.322724
ENSG00000280798.1	LINC00294	0.956177	0.338983	0.0130902	1	1	1	0.338983	0.187556
ENSG00000111361.12	EIF2B1	-0.95605	0.339047	5.45757e-06	1	1	1	0.339047	0.0166031
ENSG00000113263.12	ITK	0.955875	0.339135	2.91948e-05	2	2	2	0.117133	0.0266018
ENSG00000130713.15	EXOSC2	-0.955776	0.339185	0.017191	1	1	1	0.339185	0.480872
ENSG00000174238.14	PITPNA	0.955476	0.339337	0.000405449	1	1	1	0.339337	0.0616529
ENSG00000095303.14	PTGS1	-0.954908	0.339624	0.000147961	1	1	1	0.339624	0.0308512
ENSG00000117984.13	CTSD	0.954711	0.339724	0.000155502	1	1	1	0.339724	0.0381816
ENSG00000179698.13	WDR97	0.954535	0.339813	0.224533	2	2	2	0.217855	0.944908
ENSG00000239998.5	LILRA2	0.954306	0.339929	0.00986803	1	1	1	0.339929	0.191105
ENSG00000103855.17	CD276	0.954014	0.340076	5.80353e-07	1	1	1	0.340076	0.0034779
ENSG00000080031.9	PTPRH	0.953951	0.340108	0.194999	2	2	2	0.301439	0.620456
ENSG00000266402.3	SNHG25	-0.953901	0.340134	6.51244e-05	1	2	2	0.340134	0.0136684
ENSG00000095794.19	CREM	0.953632	0.34027	1.63793e-05	1	1	1	0.34027	0.00664257
ENSG00000163354.14	DCST2	0.953446	0.340364	0.0500441	1	1	1	0.340364	0.332734
ENSG00000156976.16	EIF4A2	-0.95338	0.340397	0.000199755	2	2	2	0.198255	0.0955219
ENSG00000140497.16	SCAMP2	-0.953205	0.340486	0.00358265	1	1	1	0.340486	0.0803043
ENSG00000138772.12	ANXA3	-0.953203	0.340487	0.00118248	2	2	2	0.303508	0.125943
ENSG00000127837.9	AAMP	-0.953072	0.340554	8.90106e-05	1	1	1	0.340554	0.0339619
ENSG00000244509.3	APOBEC3C	-0.953021	0.34058	0.0162944	1	1	1	0.34058	0.187859
ENSG00000239961.2	LILRA4	0.952968	0.340606	0.0282071	1	1	1	0.340606	0.22954
ENSG00000115590.13	IL1R2	0.952824	0.340679	0.000148735	1	1	1	0.340679	0.0866753
ENSG00000085719.12	CPNE3	-0.952677	0.340754	0.00449068	2	2	2	0.333184	0.107119
ENSG00000102805.14	CLN5	-0.952668	0.340758	0.00188633	1	2	2	0.340758	0.159289
ENSG00000196544.7	BORCS6	-0.952576	0.340805	2.053e-06	1	1	1	0.340805	0.00727523
ENSG00000132330.16	SCLY	0.951938	0.341128	0.0732825	3	3	3	0.316182	0.333302
ENSG00000100916.13	BRMS1L	-0.951758	0.34122	1.40662e-07	1	1	1	0.34122	0.00121974
ENSG00000139218.17	SCAF11	0.951292	0.341456	0.000564555	2	2	2	0.451308	0.0429709
ENSG00000072682.18	P4HA2	-0.950862	0.341674	0.00304106	2	2	2	0.076978	0.112431
ENSG00000077984.5	CST7	-0.950768	0.341722	0.00811403	2	2	2	0.0199297	0.34038
ENSG00000135090.13	TAOK3	-0.950757	0.341728	0.000544985	1	1	1	0.341728	0.106577
ENSG00000116786.11	PLEKHM2	-0.950458	0.34188	0.0189191	2	2	2	0.37513	0.227921
ENSG00000197568.13	HHLA3	0.949895	0.342166	0.0581655	1	1	1	0.342166	0.405675
ENSG00000264522.5	OTUD7B	-0.949834	0.342197	0.000164724	1	1	1	0.342197	0.0425671
ENSG00000134490.13	TMEM241	0.949665	0.342283	0.0217143	2	2	2	0.37298	0.251881
ENSG00000160714.9	UBE2Q1	-0.949082	0.342579	2.25065e-05	1	1	1	0.342579	0.0120129
ENSG00000250237.1	CTC-498J12.1	-0.94902	0.342611	0.00622655	2	2	2	0.317181	0.0815093
ENSG00000233200.1	RP11-324I22.2	0.948891	0.342676	0.170301	2	2	2	0.340687	0.657324
ENSG00000148834.12	GSTO1	0.948838	0.342703	0.0280811	1	1	1	0.342703	0.702077
ENSG00000107742.12	SPOCK2	-0.948833	0.342706	6.69289e-06	1	1	1	0.342706	0.00806376
ENSG00000269921.1	RP11-646I6.5	-0.948521	0.342864	0.00165725	2	2	2	0.0978026	0.15598
ENSG00000173064.12	HECTD4	0.948154	0.343051	0.000434578	2	2	2	0.109833	0.0642042
ENSG00000247400.3	DNAJC3-AS1	0.948074	0.343092	0.0154611	3	3	3	0.0947883	0.220577
ENSG00000160867.14	FGFR4	0.947849	0.343206	0.107725	2	2	2	0.314132	0.357952
ENSG00000091947.9	TMEM101	0.947725	0.34327	0.0134146	1	1	1	0.34327	0.271625
ENSG00000010165.19	METTL13	-0.947667	0.343299	0.00470782	2	2	2	0.271019	0.0777659
ENSG00000267940.1	RP11-290F24.6	0.947524	0.343372	5.09869e-05	1	1	1	0.343372	0.016746
ENSG00000116830.11	TTF2	-0.947417	0.343427	0.0653589	1	1	1	0.343427	0.996964
ENSG00000125651.13	GTF2F1	0.947392	0.343439	0.00418762	1	1	1	0.343439	0.29543
ENSG00000164849.9	GPR146	0.947058	0.343609	0.0297139	2	2	2	0.371397	0.254019
ENSG00000271843.1	RP11-245J9.5	0.946999	0.343639	0.0203084	2	2	2	0.334667	0.267911
ENSG00000107338.9	SHB	0.946987	0.343646	0.00872896	2	2	2	0.212288	0.104407
ENSG00000250506.7	CDK3	0.946898	0.343691	0.0507462	2	3	3	0.396738	0.891358
ENSG00000008735.13	MAPK8IP2	-0.946722	0.34378	0.000599814	2	2	2	0.160084	0.0788141
ENSG00000187624.8	C17orf97	0.946628	0.343829	0.199613	2	2	2	0.275672	0.694631
ENSG00000068796.16	KIF2A	0.946266	0.344013	7.3516e-09	1	1	1	0.344013	0.00018801
ENSG00000176209.11	SMIM19	0.946238	0.344027	0.100921	2	2	2	0.0391209	0.42726
ENSG00000272735.1	RP11-467P9.1	-0.945455	0.344427	0.00266783	1	1	1	0.344427	0.103955
ENSG00000185246.17	PRPF39	0.945394	0.344458	2.0157e-05	1	1	1	0.344458	0.0126048
ENSG00000149182.14	ARFGAP2	0.945216	0.344549	3.38941e-05	1	1	1	0.344549	0.0154211
ENSG00000167645.16	YIF1B	-0.945061	0.344628	0.0046559	2	2	2	0.0184666	0.135275
ENSG00000189060.5	H1F0	-0.945058	0.344629	0.0033426	2	2	2	0.101811	0.0817262
ENSG00000129317.14	PUS7L	-0.944721	0.344801	0.00167062	1	1	1	0.344801	0.113894
ENSG00000104331.8	IMPAD1	0.944578	0.344874	0.000489699	2	2	2	0.00909748	0.0411406
ENSG00000188997.7	KCTD21	-0.944489	0.34492	0.00056606	1	1	1	0.34492	0.0996803
ENSG00000164040.16	PGRMC2	0.944478	0.344925	3.43106e-06	1	1	1	0.344925	0.00722339
ENSG00000149926.13	FAM57B	0.944244	0.345045	1.10639e-05	1	1	1	0.345045	0.0121992
ENSG00000086200.16	IPO11	0.9433	0.345527	0.000606523	2	2	2	0.0728214	0.0539192
ENSG00000070729.13	CNGB1	-0.943154	0.345602	6.80533e-06	1	1	1	0.345602	0.00648907
ENSG00000140511.11	HAPLN3	-0.943048	0.345656	0.0885919	2	2	2	0.193781	0.541293
ENSG00000112685.13	EXOC2	0.94265	0.34586	0.0507973	1	1	1	0.34586	0.31654
ENSG00000261542.1	RP11-16E18.3	-0.942399	0.345988	8.10772e-05	1	1	1	0.345988	0.0123542
ENSG00000272143.1	FGF14-AS2	-0.942369	0.346004	0.0720692	1	1	1	0.346004	0.451565
ENSG00000158793.13	NIT1	-0.942234	0.346073	0.0252696	2	2	2	0.0307135	0.927084
ENSG00000136045.11	PWP1	-0.942093	0.346145	0.00802941	1	1	1	0.346145	0.160158
ENSG00000141279.15	NPEPPS	0.941871	0.346259	0.0124337	1	2	2	0.346259	0.150272
ENSG00000141258.12	SGSM2	-0.941867	0.346261	3.09253e-06	1	1	1	0.346261	0.00493719
ENSG00000178821.12	TMEM52	0.941752	0.34632	0.00462784	1	2	2	0.34632	0.249499
ENSG00000051523.10	CYBA	-0.941572	0.346412	0.00695151	1	1	1	0.346412	0.11901
ENSG00000204389.9	HSPA1A	-0.941054	0.346677	0.000199124	1	1	1	0.346677	0.0221694
ENSG00000103187.7	COTL1	0.940845	0.346784	0.00726009	2	2	2	0.0299741	0.135094
ENSG00000278041.1	RP5-984P4.6	0.940505	0.346959	2.1567e-05	1	1	1	0.346959	0.00885337
ENSG00000169255.13	B3GALNT1	-0.940482	0.34697	9.7641e-06	1	1	1	0.34697	0.015866
ENSG00000119707.13	RBM25	-0.939494	0.347477	7.45244e-05	2	2	2	0.350479	0.0171908
ENSG00000160345.12	C9orf116	-0.939446	0.347502	0.00177137	1	1	1	0.347502	0.0565128
ENSG00000204632.11	HLA-G	0.939127	0.347666	0.0366525	1	1	1	0.347666	0.439915
ENSG00000278540.4	ACACA	0.938951	0.347756	0.00398883	1	1	1	0.347756	0.0894896
ENSG00000261098.1	RP11-819C21.1	0.938646	0.347913	0.029748	3	3	3	0.0647717	0.285049
ENSG00000119632.3	IFI27L2	0.938487	0.347994	0.0191264	1	1	1	0.347994	0.245919
ENSG00000188916.8	FAM196A	0.938441	0.348018	0.00172236	1	1	1	0.348018	0.0877191
ENSG00000176148.15	TCP11L1	0.937837	0.348328	0.0204862	1	1	1	0.348328	0.213461
ENSG00000215712.10	TMEM242	-0.937421	0.348542	0.0108555	1	1	1	0.348542	0.155247
ENSG00000168140.4	VASN	-0.937373	0.348567	0.0105808	1	1	1	0.348567	0.164926
ENSG00000071073.12	MGAT4A	0.93733	0.348589	5.44376e-05	1	1	1	0.348589	0.0430349
ENSG00000112200.16	ZNF451	-0.937203	0.348654	4.12946e-06	1	1	1	0.348654	0.00526463
ENSG00000158286.12	RNF207	-0.937183	0.348665	0.00136832	1	1	1	0.348665	0.154978
ENSG00000164168.7	TMEM184C	0.937108	0.348703	0.000122821	2	2	2	0.239067	0.0256687
ENSG00000185250.15	PPIL6	0.937017	0.34875	0.0141926	1	1	1	0.34875	0.187915
ENSG00000198026.7	ZNF335	0.936806	0.348858	0.000555733	2	2	2	0.227073	0.0901702
ENSG00000184432.9	COPB2	-0.936741	0.348892	0.00208535	1	1	1	0.348892	0.0881145
ENSG00000160180.15	TFF3	-0.936587	0.348971	8.42642e-05	1	1	1	0.348971	0.0466094
ENSG00000204217.13	BMPR2	0.936463	0.349035	2.66893e-06	1	1	1	0.349035	0.0163369
ENSG00000198838.13	RYR3	0.936391	0.349072	4.23541e-06	1	1	1	0.349072	0.0075479
ENSG00000143797.11	MBOAT2	0.936186	0.349177	2.83305e-05	2	2	2	0.278545	0.0139881
ENSG00000203546.7	RP11-176H8.1	-0.936162	0.34919	0.142187	2	2	2	0.2241	0.508247
ENSG00000162643.12	WDR63	0.93612	0.349211	3.61703e-05	2	2	2	0.170434	0.0208089
ENSG00000100385.13	IL2RB	-0.935862	0.349344	0.00202925	1	1	1	0.349344	0.188732
ENSG00000205707.10	ETFRF1	-0.935754	0.3494	0.000739894	2	2	2	0.164333	0.0596606
ENSG00000159674.11	SPON2	-0.935415	0.349574	0.000146049	1	1	1	0.349574	0.0312985
ENSG00000273011.1	RP11-728K20.3	0.935259	0.349655	0.044203	1	2	2	0.349655	0.365542
ENSG00000158825.5	CDA	-0.935181	0.349695	0.0534376	1	1	1	0.349695	0.331607
ENSG00000103365.15	GGA2	-0.935014	0.349781	0.00236947	1	1	1	0.349781	0.28392
ENSG00000105708.8	ZNF14	0.934918	0.349831	0.0020951	1	1	1	0.349831	0.0656057
ENSG00000143157.11	POGK	-0.934768	0.349908	2.59803e-05	1	1	1	0.349908	0.00804803
ENSG00000218891.4	ZNF579	0.934753	0.349916	0.0109878	2	2	2	0.29781	0.130726
ENSG00000263627.1	PPP4R1-AS1	-0.934662	0.349963	0.309342	1	1	1	0.349963	0.843923
ENSG00000189091.12	SF3B3	-0.934616	0.349986	0.0126791	2	2	2	0.0553923	0.218345
ENSG00000123684.12	LPGAT1	0.934446	0.350074	9.3809e-05	1	1	1	0.350074	0.0280662
ENSG00000258675.1	RP11-299L17.3	0.934122	0.350241	4.83251e-07	1	1	1	0.350241	0.00317364
ENSG00000144043.11	TEX261	0.933854	0.350379	0.0146698	1	1	1	0.350379	0.203731
ENSG00000072954.6	TMEM38A	0.93376	0.350428	0.000183338	1	1	1	0.350428	0.0496598
ENSG00000143554.13	SLC27A3	0.933759	0.350428	3.7887e-05	1	1	1	0.350428	0.0159411
ENSG00000185633.10	NDUFA4L2	-0.933643	0.350488	4.99828e-05	1	1	1	0.350488	0.00987438
ENSG00000171174.13	RBKS	-0.933609	0.350506	0.00141208	1	1	1	0.350506	0.0641222
ENSG00000090612.20	ZNF268	0.933471	0.350577	0.0241247	2	2	2	0.304221	0.312606
ENSG00000131669.9	NINJ1	0.933359	0.350635	0.013026	1	2	2	0.350635	0.177264
ENSG00000119888.10	EPCAM	0.933331	0.350649	0.217522	2	2	2	0.337355	1.02536
ENSG00000181649.5	PHLDA2	0.933319	0.350655	0.0103502	1	1	1	0.350655	0.185556
ENSG00000054793.13	ATP9A	-0.933133	0.350751	8.1885e-06	1	2	2	0.350751	0.0166907
ENSG00000127824.13	TUBA4A	0.933089	0.350774	7.62416e-07	1	1	1	0.350774	0.00365826
ENSG00000135378.3	PRRG4	0.932498	0.351079	0.00126711	2	2	2	0.308427	0.0852182
ENSG00000197629.5	MPEG1	-0.932445	0.351107	1.18926e-05	2	2	2	0.14109	0.00468027
ENSG00000165029.15	ABCA1	-0.932291	0.351186	0.00052412	1	1	1	0.351186	0.104517
ENSG00000122484.8	RPAP2	-0.931828	0.351425	0.00326296	1	1	1	0.351425	0.110954
ENSG00000261227.2	AC140912.1	0.931538	0.351576	5.49302e-05	1	1	1	0.351576	0.0212525
ENSG00000104921.14	FCER2	0.931515	0.351587	0.0107478	1	1	1	0.351587	0.147737
ENSG00000085377.13	PREP	-0.93151	0.35159	0.000626938	1	1	1	0.35159	0.0648465
ENSG00000158321.15	AUTS2	-0.931502	0.351594	2.11587e-05	1	1	1	0.351594	0.00871812
ENSG00000085721.12	RRN3	-0.931453	0.351619	0.0325914	1	1	1	0.351619	0.388386
ENSG00000180011.6	ZADH2	-0.931257	0.35172	0.0533267	1	2	2	0.35172	0.329622
ENSG00000156261.12	CCT8	-0.931122	0.351791	0.00858662	1	1	1	0.351791	0.225212
ENSG00000104889.5	RNASEH2A	-0.930266	0.352233	8.7632e-06	1	1	1	0.352233	0.0102922
ENSG00000248518.1	RP11-231C18.2	-0.930234	0.35225	0.00351488	2	2	2	0.295708	0.0957783
ENSG00000096401.7	CDC5L	-0.929878	0.352434	0.00101533	1	2	2	0.352434	0.0825515
ENSG00000112742.9	TTK	0.929863	0.352442	1.88523e-06	1	1	1	0.352442	0.00385483
ENSG00000226375.1	RP3-395P12.2	-0.929604	0.352576	1.64457e-05	1	1	1	0.352576	0.01345
ENSG00000109738.10	GLRB	0.92953	0.352614	0.000181269	2	2	2	0.35045	0.0208871
ENSG00000092140.14	G2E3	-0.929172	0.3528	0.00248974	2	2	2	0.345792	0.291286
ENSG00000177409.11	SAMD9L	-0.929021	0.352878	0.0410841	1	1	1	0.352878	0.743388
ENSG00000143001.4	TMEM61	0.929015	0.352881	0.00121995	1	1	1	0.352881	0.0545145
ENSG00000164620.8	RELL2	0.928836	0.352974	0.000384425	1	1	1	0.352974	0.0314367
ENSG00000083535.15	PIBF1	0.928735	0.353026	0.0425072	1	1	1	0.353026	0.308594
ENSG00000120616.15	EPC1	0.92873	0.353029	6.85943e-05	1	1	1	0.353029	0.0193643
ENSG00000144504.15	ANKMY1	0.928703	0.353043	0.0249901	2	2	2	0.209024	0.535921
ENSG00000254986.7	DPP3	-0.928658	0.353066	0.00786253	1	1	1	0.353066	0.141293
ENSG00000163938.16	GNL3	0.928187	0.353311	0.000242301	1	1	1	0.353311	0.0424528
ENSG00000019505.7	SYT13	0.928037	0.353389	0.000170823	1	1	1	0.353389	0.0204319
ENSG00000171227.6	TMEM37	0.927747	0.353539	0.000177393	1	1	1	0.353539	0.0676271
ENSG00000085872.14	CHERP	-0.927069	0.353891	0.000977145	2	2	2	0.382651	0.0843613
ENSG00000167377.17	ZNF23	-0.92691	0.353973	0.03704	2	2	2	0.0142028	0.266262
ENSG00000006747.14	SCIN	-0.926833	0.354013	0.0106038	2	2	2	0.285156	0.162667
ENSG00000154146.12	NRGN	-0.926548	0.354161	9.41835e-05	1	1	1	0.354161	0.0227598
ENSG00000072071.16	ADGRL1	0.926492	0.35419	0.000336678	1	1	1	0.35419	0.0354051
ENSG00000145692.14	BHMT	0.926377	0.35425	0.046472	1	1	1	0.35425	0.287554
ENSG00000142089.15	IFITM3	0.92613	0.354378	0.0291605	1	1	1	0.354378	0.235711
ENSG00000254648.1	RP11-713P17.4	-0.925991	0.35445	0.000976684	1	1	1	0.35445	0.0437182
ENSG00000213199.7	ASIC3	-0.925825	0.354537	0.00334355	1	1	1	0.354537	0.106856
ENSG00000131941.7	RHPN2	0.92581	0.354545	0.140875	2	2	2	0.374465	0.507376
ENSG00000115828.15	QPCT	-0.925706	0.354599	6.68052e-05	2	2	2	0.233516	0.0342631
ENSG00000248184.1	RP11-231C18.1	-0.925659	0.354623	0.0900226	2	3	3	0.170826	0.478789
ENSG00000185838.13	GNB1L	-0.925568	0.354671	0.0485415	2	2	2	0.086098	0.28519
ENSG00000274248.1	AJ011932.1	-0.925342	0.354788	0.0205919	1	1	1	0.354788	0.196587
ENSG00000113387.11	SUB1	0.9251	0.354914	1.00263e-05	1	1	1	0.354914	0.0160776
ENSG00000151687.14	ANKAR	-0.924918	0.355008	0.00791799	2	2	2	0.34685	0.121539
ENSG00000240859.1	AC093627.10	-0.924593	0.355177	0.135555	3	3	3	0.287934	1.23028
ENSG00000177565.16	TBL1XR1	-0.924588	0.35518	3.06712e-05	1	1	1	0.35518	0.0252813
ENSG00000171502.14	COL24A1	-0.924499	0.355226	0.0297187	1	1	1	0.355226	0.268011
ENSG00000133112.16	TPT1	-0.924393	0.355282	6.69957e-05	1	1	1	0.355282	0.0157936
ENSG00000260633.1	RP11-375I20.6	0.923848	0.355565	0.269721	2	2	2	0.258706	0.709806
ENSG00000135914.5	HTR2B	-0.923808	0.355586	0.020846	1	1	1	0.355586	0.414014
ENSG00000263004.1	RP11-166P13.3	-0.923799	0.355591	0.0716074	2	2	2	0.350608	0.376981
ENSG00000149930.17	TAOK2	0.923611	0.355689	0.000232213	1	1	1	0.355689	0.0303001
ENSG00000101158.13	NELFCD	-0.923585	0.355703	0.301474	2	2	2	0.206131	0.70176
ENSG00000172113.8	NME6	0.923572	0.355709	0.0560689	2	2	2	0.348472	0.355501
ENSG00000013288.8	MAN2B2	0.923233	0.355886	0.0978085	1	1	1	0.355886	0.532177
ENSG00000147647.12	DPYS	0.923194	0.355906	3.55686e-06	1	1	1	0.355906	0.00295816
ENSG00000159885.13	ZNF222	-0.923179	0.355914	0.000203461	1	1	1	0.355914	0.0273595
ENSG00000257591.5	ZNF625	0.92257	0.356231	0.00629537	2	2	2	0.436737	0.1437
ENSG00000132300.18	PTCD3	-0.922361	0.35634	0.000320857	1	1	1	0.35634	0.0345632
ENSG00000118263.14	KLF7	-0.922309	0.356367	0.00435392	1	1	1	0.356367	0.131968
ENSG00000066735.14	KIF26A	-0.922192	0.356428	4.51955e-05	1	1	1	0.356428	0.047779
ENSG00000130449.5	ZSWIM6	-0.921798	0.356634	0.0116906	1	1	1	0.356634	0.630651
ENSG00000120251.18	GRIA2	0.921698	0.356686	0.000962468	1	1	1	0.356686	0.102894
ENSG00000174165.7	ZDHHC24	-0.9213	0.356894	0.072853	1	1	1	0.356894	0.430095
ENSG00000188529.14	SRSF10	0.920874	0.357116	7.70785e-05	2	2	2	0.503338	0.0360594
ENSG00000087589.16	CASS4	-0.920637	0.35724	0.0118292	1	1	1	0.35724	0.24198
ENSG00000198393.7	ZNF26	0.920562	0.357279	0.000395601	2	2	2	0.403997	0.0325707
ENSG00000099834.18	CDHR5	-0.920501	0.357311	1.55105e-05	1	1	1	0.357311	0.013062
ENSG00000077009.13	NMRK2	0.920423	0.357352	0.00208678	1	1	1	0.357352	0.0952939
ENSG00000171790.15	SLFNL1	0.919883	0.357634	0.00814943	2	2	2	0.346087	0.224397
ENSG00000183793.13	NPIPA5	0.919762	0.357697	0.0154093	1	2	2	0.357697	0.455272
ENSG00000163104.17	SMARCAD1	0.91951	0.357829	0.000678238	1	1	1	0.357829	0.0356238
ENSG00000174705.12	SH3PXD2B	-0.919287	0.357945	0.00085211	1	2	2	0.357945	0.0773218
ENSG00000168309.16	FAM107A	0.919267	0.357956	0.00376736	1	1	1	0.357956	0.0890815
ENSG00000049540.16	ELN	0.919106	0.35804	0.00278579	1	1	1	0.35804	0.0744478
ENSG00000132031.12	MATN3	-0.918938	0.358128	0.00532103	1	1	1	0.358128	0.127925
ENSG00000129214.14	SHBG	0.918922	0.358136	0.00433919	1	1	1	0.358136	0.158221
ENSG00000203908.3	KHDC3L	0.918723	0.358241	9.38374e-05	1	1	1	0.358241	0.0148301
ENSG00000108433.16	GOSR2	0.918518	0.358348	0.0220594	1	1	1	0.358348	0.222685
ENSG00000277151.1	RP11-380B4.3	-0.918439	0.358389	0.000151903	1	1	1	0.358389	0.0452024
ENSG00000271830.1	RP11-1C8.7	0.918022	0.358607	0.0555937	1	1	1	0.358607	0.365318
ENSG00000136319.11	TTC5	0.918014	0.358612	0.00143031	2	2	2	0.228892	0.128169
ENSG00000061337.15	LZTS1	0.917973	0.358633	0.00122554	1	1	1	0.358633	0.128393
ENSG00000103194.15	USP10	-0.917917	0.358663	0.000518745	1	1	1	0.358663	0.0363626
ENSG00000257354.2	RP11-631N16.2	0.917719	0.358766	0.00529118	1	1	1	0.358766	0.111678
ENSG00000104687.12	GSR	0.91766	0.358797	0.00175717	1	1	1	0.358797	0.0751047
ENSG00000124831.18	LRRFIP1	-0.917601	0.358828	0.00085715	1	1	1	0.358828	0.0421383
ENSG00000172922.8	RNASEH2C	0.917071	0.359105	0.0872957	3	3	3	0.0582847	0.247053
ENSG00000189334.8	S100A14	0.916933	0.359178	0.00279951	1	1	1	0.359178	0.105821
ENSG00000197951.8	ZNF71	-0.916847	0.359223	0.00277651	2	2	2	0.294891	0.459403
ENSG00000116922.14	C1orf109	-0.91672	0.359289	0.0262995	2	2	2	0.28839	0.293718
ENSG00000151923.17	TIAL1	0.916591	0.359357	1.67023e-05	1	1	1	0.359357	0.0110919
ENSG00000115935.17	WIPF1	0.916402	0.359456	0.0270715	2	2	2	0.359798	0.221669
ENSG00000267272.5	LINC01140	0.916204	0.35956	0.0755924	2	2	2	0.347961	0.391166
ENSG00000124664.10	SPDEF	-0.915849	0.359746	8.80008e-06	1	1	1	0.359746	0.00908299
ENSG00000130518.16	KIAA1683	0.915786	0.359779	0.134544	1	1	1	0.359779	0.488971
ENSG00000008311.14	AASS	0.91577	0.359788	1.46588e-05	1	1	1	0.359788	0.00913517
ENSG00000182544.8	MFSD5	0.915657	0.359847	0.00470882	2	2	2	0.273512	0.087395
ENSG00000099956.18	SMARCB1	0.915345	0.36001	0.0401808	1	1	1	0.36001	0.413722
ENSG00000014216.15	CAPN1	-0.91523	0.360071	0.00323394	1	1	1	0.360071	0.0956969
ENSG00000226479.3	TMEM185B	-0.915061	0.360159	0.0144654	1	1	1	0.360159	0.17028
ENSG00000134287.9	ARF3	-0.914771	0.360312	0.00136552	1	1	1	0.360312	0.18763
ENSG00000120725.12	SIL1	-0.914594	0.360405	0.0280087	1	1	1	0.360405	0.26329
ENSG00000120837.7	NFYB	0.914387	0.360513	0.000991217	2	2	2	0.368151	0.0557938
ENSG00000168904.14	LRRC28	0.914129	0.360649	4.54142e-05	1	1	1	0.360649	0.0178949
ENSG00000171451.13	DSEL	-0.913741	0.360853	0.0188557	1	1	1	0.360853	0.1977
ENSG00000132952.11	USPL1	0.913665	0.360893	0.000148821	1	1	1	0.360893	0.0339935
ENSG00000044090.8	CUL7	-0.912878	0.361307	0.00295577	2	2	2	0.227111	0.211071
ENSG00000273274.1	ZBTB8B	0.912743	0.361378	1.28263e-08	1	1	1	0.361378	0.000231421
ENSG00000140931.19	CMTM3	-0.912532	0.361489	0.00157006	1	1	1	0.361489	0.137764
ENSG00000221838.9	AP4M1	-0.912531	0.361489	0.0180784	2	2	2	0.0434597	0.21118
ENSG00000121236.20	TRIM6	0.912253	0.361635	0.075628	2	2	2	0.242401	0.416151
ENSG00000078043.15	PIAS2	-0.912221	0.361652	0.00154408	1	1	1	0.361652	0.130326
ENSG00000172031.6	EPHX4	0.912144	0.361693	0.000264477	1	1	1	0.361693	0.0421324
ENSG00000168528.11	SERINC2	0.912111	0.361711	0.00167636	1	1	1	0.361711	0.207891
ENSG00000064490.13	RFXANK	-0.912072	0.361731	0.00017012	1	1	1	0.361731	0.0595454
ENSG00000105698.15	USF2	0.911996	0.361771	5.28174e-05	1	1	1	0.361771	0.0129896
ENSG00000233760.1	AC004947.2	0.911899	0.361822	0.0400243	2	2	2	0.320685	0.326387
ENSG00000257151.1	PWAR6	-0.911409	0.36208	8.09517e-06	1	1	1	0.36208	0.0144466
ENSG00000257647.1	RP11-701H24.3	0.911409	0.36208	1.98796e-06	1	1	1	0.36208	0.00715906
ENSG00000140396.12	NCOA2	0.911171	0.362206	0.000508239	2	2	2	0.079871	0.0417921
ENSG00000185585.19	OLFML2A	0.910964	0.362314	0.0069045	1	1	1	0.362314	0.132815
ENSG00000092621.11	PHGDH	-0.910757	0.362423	0.000688289	1	1	1	0.362423	0.0776197
ENSG00000256043.2	CTSO	0.910686	0.362461	0.0884643	2	2	2	0.248154	0.343668
ENSG00000149179.13	C11orf49	-0.910384	0.36262	0.000450012	1	1	1	0.36262	0.0515576
ENSG00000152454.3	ZNF256	-0.910111	0.362764	0.00512687	1	1	1	0.362764	0.127957
ENSG00000267339.5	LINC00906	-0.910039	0.362802	0.00390982	1	1	1	0.362802	0.0962409
ENSG00000087510.6	TFAP2C	-0.909486	0.363094	0.00323255	2	2	2	0.353451	0.107934
ENSG00000066583.11	ISOC1	0.909437	0.36312	1.99231e-06	1	2	2	0.36312	0.0100315
ENSG00000204463.12	BAG6	-0.909286	0.363199	0.0383429	2	2	2	0.222736	0.28836
ENSG00000172828.12	CES3	-0.909252	0.363217	0.00102836	1	1	1	0.363217	0.187044
ENSG00000170779.10	CDCA4	-0.909042	0.363328	8.58571e-05	1	1	1	0.363328	0.0322154
ENSG00000100836.10	PABPN1	0.90878	0.363466	0.0010381	2	2	2	0.143152	0.095927
ENSG00000187546.13	AGMO	0.908602	0.36356	0.000106454	1	2	2	0.36356	0.06018
ENSG00000115761.15	NOL10	-0.908547	0.363589	0.0643141	2	2	2	0.158339	0.362111
ENSG00000104756.15	KCTD9	0.908324	0.363707	0.00224805	1	1	1	0.363707	0.150775
ENSG00000181029.8	TRAPPC5	-0.908285	0.363728	5.78558e-05	1	1	1	0.363728	0.022504
ENSG00000141232.4	TOB1	0.907979	0.363889	0.000530452	1	1	1	0.363889	0.0398918
ENSG00000134690.10	CDCA8	0.907512	0.364136	2.61471e-05	1	1	1	0.364136	0.00925972
ENSG00000251138.6	RP11-81H3.2	0.907307	0.364245	0.00191464	1	1	1	0.364245	0.183325
ENSG00000135318.11	NT5E	-0.907306	0.364245	1.12304e-05	1	1	1	0.364245	0.00484364
ENSG00000172932.14	ANKRD13D	-0.907292	0.364252	2.79532e-05	2	2	2	0.411998	0.0238168
ENSG00000171126.7	KCNG3	-0.90697	0.364423	3.13844e-05	1	1	1	0.364423	0.00902341
ENSG00000100209.9	HSCB	-0.906792	0.364517	1.71958e-05	2	2	2	0.0375751	0.0167041
ENSG00000134830.5	C5AR2	0.906631	0.364602	0.00243214	2	2	2	0.462021	0.122475
ENSG00000196510.12	ANAPC7	-0.906416	0.364716	0.00392779	2	2	2	0.00392585	0.0881486
ENSG00000096063.15	SRPK1	0.906215	0.364822	0.0306087	2	2	2	0.304483	0.233738
ENSG00000099377.13	HSD3B7	-0.906174	0.364844	0.00488864	1	1	1	0.364844	0.101747
ENSG00000278816.1	RP5-1116H23.4	-0.906099	0.364884	0.0344438	2	2	2	0.291888	0.184729
ENSG00000248905.8	FMN1	-0.9056	0.365148	0.0470374	1	1	1	0.365148	0.908656
ENSG00000175193.13	PARL	0.905468	0.365218	0.00555969	1	1	1	0.365218	0.259239
ENSG00000133858.15	ZFC3H1	0.905466	0.365218	0.00164174	1	1	1	0.365218	0.097322
ENSG00000163357.10	DCST1	0.905395	0.365256	0.00532684	2	2	2	0.340364	0.0877658
ENSG00000178700.7	DHFR2	-0.905342	0.365284	0.00824423	1	1	1	0.365284	0.153787
ENSG00000270091.1	RP11-78O7.2	0.905326	0.365292	0.0145069	2	2	2	0.108454	0.170058
ENSG00000204580.13	DDR1	0.905209	0.365355	0.000422849	1	1	1	0.365355	0.0403123
ENSG00000198743.6	SLC5A3	0.905158	0.365382	0.00156369	1	1	1	0.365382	0.121077
ENSG00000116649.9	SRM	0.905035	0.365447	7.4581e-05	2	2	2	0.322089	0.0314703
ENSG00000111729.13	CLEC4A	0.904609	0.365673	0.0010588	1	1	1	0.365673	0.189792
ENSG00000160218.12	TRAPPC10	0.904513	0.365724	0.00205539	1	1	1	0.365724	0.0845863
ENSG00000102984.14	ZNF821	-0.904306	0.365833	1.72236e-07	2	2	2	0.111861	0.00316626
ENSG00000226380.9	AC058791.1	0.90419	0.365895	0.012172	1	1	1	0.365895	0.253512
ENSG00000105011.8	ASF1B	0.90415	0.365916	0.000127162	2	2	2	0.0367407	0.0305339
ENSG00000116962.14	NID1	0.90415	0.365916	1.07042e-05	1	1	1	0.365916	0.0149365
ENSG00000164106.7	SCRG1	-0.904071	0.365958	0.0789498	1	1	1	0.365958	0.390294
ENSG00000063660.8	GPC1	-0.90405	0.365969	0.000221448	1	1	1	0.365969	0.0755593
ENSG00000272463.1	RP11-532F6.3	-0.903945	0.366025	0.262798	1	1	1	0.366025	0.760366
ENSG00000132185.16	FCRLA	-0.903681	0.366165	0.0196819	1	1	1	0.366165	0.213493
ENSG00000138660.11	AP1AR	0.903477	0.366273	0.00338767	2	2	2	0.353149	0.156143
ENSG00000177990.11	DPY19L2	-0.903462	0.366281	0.0634937	2	2	2	0.149328	0.452447
ENSG00000196187.11	TMEM63A	0.903363	0.366333	0.0041025	2	2	2	0.191486	0.265064
ENSG00000213923.11	CSNK1E	-0.903268	0.366384	0.00159977	1	1	1	0.366384	0.203086
ENSG00000157765.11	SLC34A2	0.903183	0.366429	0.000316572	1	1	1	0.366429	0.0745442
ENSG00000248383.4	PCDHAC1	-0.903077	0.366485	0.0278912	1	1	1	0.366485	0.543142
ENSG00000136986.9	DERL1	0.902798	0.366633	4.29277e-05	1	1	1	0.366633	0.0240297
ENSG00000163257.10	DCAF16	0.902579	0.36675	0.00643086	2	2	2	0.278878	0.129743
ENSG00000188312.13	CENPP	-0.902177	0.366963	0.197025	2	2	2	0.425375	0.868323
ENSG00000196335.12	STK31	-0.902015	0.367049	0.16177	2	2	2	0.338933	0.554017
ENSG00000171960.10	PPIH	0.901817	0.367154	0.00326306	1	1	1	0.367154	0.138833
ENSG00000170584.10	NUDCD2	-0.901652	0.367242	0.00979913	1	1	1	0.367242	0.138793
ENSG00000116489.12	CAPZA1	0.901652	0.367242	0.0091875	1	1	1	0.367242	0.161785
ENSG00000134955.11	SLC37A2	-0.901555	0.367293	0.000383469	2	2	2	0.377151	0.0665961
ENSG00000006744.18	ELAC2	-0.901252	0.367454	0.0687776	1	1	1	0.367454	0.362592
ENSG00000162614.18	NEXN	0.901244	0.367459	0.000171449	2	2	2	0.352962	0.0200988
ENSG00000183150.7	GPR19	0.901002	0.367587	0.00233886	1	1	1	0.367587	0.11539
ENSG00000123505.15	AMD1	-0.900906	0.367638	0.000496307	1	1	1	0.367638	0.0868765
ENSG00000128268.11	MGAT3	-0.900831	0.367678	0.0157646	1	1	1	0.367678	0.185593
ENSG00000108733.9	PEX12	0.900682	0.367758	0.00238322	1	1	1	0.367758	0.0856128
ENSG00000169976.6	SF3B5	0.899903	0.368172	0.000183621	1	2	2	0.368172	0.0430911
ENSG00000178764.7	ZHX2	0.899857	0.368196	0.0020414	2	2	2	0.32085	0.0550164
ENSG00000114331.13	ACAP2	0.899376	0.368453	0.0849322	1	2	2	0.368453	0.411275
ENSG00000118804.8	STBD1	-0.899249	0.36852	0.067747	2	2	2	0.136208	0.398226
ENSG00000267221.2	CTD-2132N18.2	-0.899229	0.368531	2.2654e-05	1	1	1	0.368531	0.00706673
ENSG00000234754.1	C1orf140	0.89907	0.368616	3.29386e-08	1	1	1	0.368616	0.000387561
ENSG00000144228.8	SPOPL	0.898828	0.368744	1.91238e-05	1	1	1	0.368744	0.00735061
ENSG00000105619.13	TFPT	0.8988	0.368759	0.0134712	2	2	2	0.306716	0.205218
ENSG00000185028.3	LRRC14B	0.898341	0.369004	2.04558e-05	2	2	2	0.385814	0.0103496
ENSG00000183291.15	SELENOF	-0.898107	0.369129	0.0583738	2	2	2	0.228885	0.310961
ENSG00000267508.5	ZNF285	0.897763	0.369312	0.00476134	2	2	2	0.0388235	0.137782
ENSG00000172379.20	ARNT2	0.896956	0.369742	0.00210393	1	1	1	0.369742	0.159474
ENSG00000163499.11	CRYBA2	-0.896903	0.36977	9.31654e-05	1	2	2	0.36977	0.0490094
ENSG00000100767.15	PAPLN	0.896813	0.369819	0.000256426	1	1	1	0.369819	0.0228198
ENSG00000235888.1	AF064858.8	0.89662	0.369922	0.00093937	2	2	2	0.186325	0.0935308
ENSG00000167535.7	CACNB3	-0.896607	0.369929	0.000746275	1	1	1	0.369929	0.0416498
ENSG00000132702.12	HAPLN2	0.896564	0.369952	8.27631e-05	1	1	1	0.369952	0.0146149
ENSG00000167604.13	NFKBID	0.896388	0.370046	1.14665e-05	1	1	1	0.370046	0.0338622
ENSG00000126264.9	HCST	-0.896388	0.370046	0.000136572	1	1	1	0.370046	0.116864
ENSG00000138621.11	PPCDC	-0.896051	0.370226	0.0480968	2	2	2	0.372169	0.56976
ENSG00000244405.7	ETV5	0.896011	0.370247	0.00412897	2	2	2	0.0228626	0.124222
ENSG00000280206.1	CTB-193M12.5	0.895703	0.370411	0.000647502	2	2	2	0.16643	0.129365
ENSG00000231826.5	LINC01819	0.895576	0.370479	0.000636812	2	2	2	0.153332	0.0703749
ENSG00000123685.8	BATF3	-0.895353	0.370598	0.0177761	2	2	2	0.305336	0.246955
ENSG00000084112.14	SSH1	0.89518	0.370691	9.24235e-06	1	1	1	0.370691	0.00454164
ENSG00000006534.15	ALDH3B1	-0.895119	0.370724	0.0211876	3	3	3	0.289695	0.194476
ENSG00000103091.14	WDR59	0.895089	0.37074	5.40812e-05	1	1	1	0.37074	0.0428938
ENSG00000162639.15	HENMT1	-0.895038	0.370767	2.21712e-05	1	1	1	0.370767	0.0156168
ENSG00000272086.1	CTD-2186M15.3	0.894947	0.370815	0.000941939	1	2	2	0.370815	0.140114
ENSG00000113384.13	GOLPH3	0.894947	0.370815	1.68833e-05	1	2	2	0.370815	0.0187586
ENSG00000162139.9	NEU3	-0.894925	0.370827	0.0158706	2	2	2	0.206736	0.157775
ENSG00000196990.8	FAM163B	-0.894888	0.370847	8.80386e-05	1	1	1	0.370847	0.0172138
ENSG00000145506.13	NKD2	0.8947	0.370948	0.0405964	1	1	1	0.370948	0.307479
ENSG00000135269.17	TES	0.894041	0.3713	0.0222732	2	2	2	0.0215246	0.623651
ENSG00000155066.15	PROM2	0.894007	0.371318	0.0325895	2	2	2	0.238215	0.280167
ENSG00000237232.7	ZNF295-AS1	-0.893997	0.371324	0.399116	2	2	2	0.406745	0.857179
ENSG00000169418.9	NPR1	-0.893978	0.371334	0.00889808	1	1	1	0.371334	0.256015
ENSG00000165929.12	TC2N	0.893279	0.371708	0.270402	2	2	2	0.369777	0.735129
ENSG00000037637.10	FBXO42	-0.893109	0.371799	0.0430244	2	2	2	0.216194	0.18201
ENSG00000188895.11	MSL1	-0.892843	0.371941	0.0790374	2	2	2	0.0562148	0.593787
ENSG00000159915.12	ZNF233	0.892469	0.372142	0.114576	2	3	3	0.159779	0.376137
ENSG00000236975.1	RP5-1065P14.2	0.89132	0.372757	7.44825e-06	1	1	1	0.372757	0.00645261
ENSG00000168785.7	TSPAN5	-0.891282	0.372778	0.00562657	2	2	2	0.162846	0.0939318
ENSG00000118596.11	SLC16A7	0.891028	0.372914	0.002174	1	1	1	0.372914	0.0836613
ENSG00000107862.4	GBF1	0.890981	0.372939	4.36206e-06	1	1	1	0.372939	0.00875032
ENSG00000205078.5	SYCE1L	-0.890709	0.373085	0.437992	2	2	2	0.338335	1.05423
ENSG00000154065.16	ANKRD29	-0.89069	0.373096	0.00286511	1	1	1	0.373096	0.0792522
ENSG00000152952.11	PLOD2	0.890191	0.373363	0.0257701	1	1	1	0.373363	0.262978
ENSG00000115325.13	DOK1	0.890094	0.373415	3.94287e-05	1	1	1	0.373415	0.0230295
ENSG00000232903.2	LINC01166	-0.889831	0.373556	1.77788e-06	1	1	1	0.373556	0.00415606
ENSG00000268355.1	AC006129.1	-0.889803	0.373571	1.01438e-16	1	1	1	0.373571	1.84318e-08
ENSG00000142856.16	ITGB3BP	-0.889747	0.373602	0.587308	2	2	2	0.40081	1.14592
ENSG00000197150.12	ABCB8	-0.889582	0.37369	0.0635634	2	2	2	0.188935	0.277299
ENSG00000233967.6	RP11-250B2.3	-0.889564	0.3737	0.00911867	1	1	1	0.3737	0.138591
ENSG00000153002.11	CPB1	0.889336	0.373822	0.158995	2	2	2	0.369596	0.595298
ENSG00000170476.15	MZB1	-0.889	0.374003	0.000450698	1	1	1	0.374003	0.0550002
ENSG00000111642.14	CHD4	-0.888933	0.374039	0.000169391	1	1	1	0.374039	0.0265668
ENSG00000170619.9	COMMD5	0.888798	0.374112	0.0103193	2	2	2	0.330527	0.309937
ENSG00000184897.5	H1FX	0.888643	0.374195	0.00194842	2	2	2	0.00641199	0.0721979
ENSG00000040275.16	SPDL1	0.888637	0.374198	0.000468364	1	1	1	0.374198	0.0348445
ENSG00000250091.2	DNAH10OS	-0.888598	0.374219	0.0232117	1	1	1	0.374219	0.240407
ENSG00000079691.17	CARMIL1	-0.888485	0.37428	0.000340291	1	1	1	0.37428	0.071937
ENSG00000174946.6	GPR171	0.888458	0.374294	2.32314e-07	1	1	1	0.374294	0.00138211
ENSG00000198917.12	SPOUT1	-0.888246	0.374409	0.000563392	1	1	1	0.374409	0.0545409
ENSG00000125656.8	CLPP	-0.887967	0.374559	0.0026682	1	1	1	0.374559	0.140193
ENSG00000136114.15	THSD1	0.887714	0.374695	0.000549857	1	1	1	0.374695	0.0693763
ENSG00000231427.5	LINC01445	0.88768	0.374713	0.000768375	2	2	2	0.394995	0.0618339
ENSG00000112297.14	AIM1	0.887585	0.374764	1.28251e-05	1	1	1	0.374764	0.015004
ENSG00000162222.13	TTC9C	-0.887581	0.374766	0.014976	1	1	1	0.374766	0.200421
ENSG00000165028.11	NIPSNAP3B	0.887565	0.374775	0.0011328	2	2	2	0.446528	0.0665996
ENSG00000148604.13	RGR	-0.887512	0.374803	0.190539	2	2	2	0.214718	0.573083
ENSG00000254081.1	LINC01299	0.887245	0.374947	0.285819	4	4	4	0.0656926	0.609002
ENSG00000134760.5	DSG1	0.887063	0.375045	0.00136605	1	1	1	0.375045	0.0496277
ENSG00000031823.14	RANBP3	0.887016	0.37507	0.000320685	2	2	2	0.0834647	0.0500206
ENSG00000133997.11	MED6	0.886798	0.375188	0.00729903	1	2	2	0.375188	0.207703
ENSG00000160917.14	CPSF4	-0.886727	0.375226	0.0029328	2	2	2	0.374793	0.110641
ENSG00000111912.19	NCOA7	-0.886497	0.37535	0.0201448	2	2	2	0.303777	0.201042
ENSG00000165478.6	HEPACAM	0.886338	0.375435	0.00045921	1	1	1	0.375435	0.0333031
ENSG00000154027.18	AK5	0.885843	0.375702	0.00113761	1	1	1	0.375702	0.0854066
ENSG00000132341.11	RAN	-0.885777	0.375738	2.86612e-05	2	2	2	0.462735	0.0349375
ENSG00000163002.12	NUP35	-0.885768	0.375743	0.0139739	1	1	1	0.375743	0.185717
ENSG00000169026.12	MFSD7	0.885697	0.375781	0.0469996	1	1	1	0.375781	0.395411
ENSG00000168806.7	LCMT2	0.885378	0.375953	0.0198096	2	2	2	0.275582	0.21112
ENSG00000283051.1	LINC01668	0.885303	0.375993	0.0664602	1	1	1	0.375993	0.389766
ENSG00000272542.1	RP11-255P5.2	0.885271	0.37601	5.96593e-05	1	1	1	0.37601	0.0171847
ENSG00000146540.14	C7orf50	0.885248	0.376023	0.000754494	1	1	1	0.376023	0.274681
ENSG00000185437.13	SH3BGR	0.885218	0.376039	0.0412535	1	1	1	0.376039	0.344014
ENSG00000185942.11	NKAIN3	-0.885218	0.376039	1.92351e-05	1	1	1	0.376039	0.00678293
ENSG00000163349.21	HIPK1	-0.885171	0.376064	0.000903677	1	1	1	0.376064	0.0471808
ENSG00000171150.7	SOCS5	-0.88514	0.376081	0.00171265	1	1	1	0.376081	0.0627939
ENSG00000137699.16	TRIM29	0.885109	0.376098	7.90244e-08	1	1	1	0.376098	0.00163965
ENSG00000164237.8	CMBL	0.885081	0.376113	0.000132006	2	2	2	0.429685	0.0421572
ENSG00000196159.11	FAT4	-0.885065	0.376121	0.00728601	1	1	1	0.376121	0.144407
ENSG00000160075.11	SSU72	0.885026	0.376143	0.00955942	1	1	1	0.376143	0.170629
ENSG00000197451.11	HNRNPAB	-0.884973	0.376171	0.00162642	1	1	1	0.376171	0.087232
ENSG00000166130.14	IKBIP	-0.884796	0.376267	0.0433431	2	2	2	0.361762	0.342628
ENSG00000070718.11	AP3M2	-0.884739	0.376297	0.0351577	2	2	2	0.217074	0.471954
ENSG00000165661.16	QSOX2	0.884727	0.376304	0.0216026	2	2	2	0.375235	0.211138
ENSG00000023318.7	ERP44	-0.884453	0.376452	3.49226e-05	1	1	1	0.376452	0.00880843
ENSG00000104863.11	LIN7B	-0.884412	0.376474	0.0023226	1	1	1	0.376474	0.0705784
ENSG00000257272.1	RP11-317N8.3	-0.884206	0.376585	0.000550341	1	1	1	0.376585	0.0474881
ENSG00000167644.11	C19orf33	0.884122	0.37663	0.106074	2	2	2	0.274186	0.639668
ENSG00000260360.1	RP11-533E19.5	-0.883916	0.376742	4.57522e-06	1	1	1	0.376742	0.00834129
ENSG00000228043.5	AC097721.2	0.88358	0.376923	0.000409355	2	2	2	0.368744	0.0470249
ENSG00000181350.11	LRRC75A	-0.883559	0.376934	0.012898	1	1	1	0.376934	0.165818
ENSG00000204859.12	ZBTB48	-0.883126	0.377168	0.00141479	2	2	2	0.378478	0.0797476
ENSG00000096060.14	FKBP5	-0.882952	0.377262	6.04333e-07	1	1	1	0.377262	0.00106257
ENSG00000135744.7	AGT	0.882882	0.3773	0.00107579	1	1	1	0.3773	0.0475221
ENSG00000176845.12	METRNL	-0.882872	0.377306	0.00106731	1	1	1	0.377306	0.0846096
ENSG00000139350.11	NEDD1	-0.882831	0.377328	0.000787288	2	2	2	0.352367	0.0380309
ENSG00000102900.12	NUP93	-0.882291	0.377619	0.0110297	2	2	2	0.192849	0.16248
ENSG00000204361.8	NXPE2	0.882208	0.377664	2.50864e-10	1	1	1	0.377664	2.77764e-05
ENSG00000164946.19	FREM1	0.881396	0.378103	0.0179828	1	1	1	0.378103	0.196729
ENSG00000227071.1	FOCAD-AS1	-0.881205	0.378207	0.00346366	1	1	1	0.378207	0.200734
ENSG00000181195.10	PENK	0.880632	0.378517	0.00135581	1	1	1	0.378517	0.0529966
ENSG00000169696.15	ASPSCR1	0.880479	0.3786	0.00769921	2	2	2	0.16555	0.124764
ENSG00000133710.15	SPINK5	0.880139	0.378784	0.00019197	1	1	1	0.378784	0.0481718
ENSG00000224531.5	SMIM13	-0.880108	0.378801	0.000325206	2	2	2	0.361386	0.0299012
ENSG00000260257.2	RP5-1085F17.3	0.880085	0.378813	0.00164958	1	2	2	0.378813	0.206224
ENSG00000066654.13	THUMPD1	-0.8799	0.378913	0.00521092	1	1	1	0.378913	0.10179
ENSG00000122873.11	CISD1	0.879779	0.378979	0.000532066	2	2	2	0.368273	0.0387337
ENSG00000187522.14	HSPA14	0.87965	0.379049	2.27906e-05	1	1	1	0.379049	0.0136893
ENSG00000284024.1	RP11-398C13.8	-0.87965	0.379049	2.70258e-06	1	1	1	0.379049	0.00471405
ENSG00000239857.6	GET4	0.879452	0.379156	0.00152976	2	2	2	0.30411	0.0906475
ENSG00000030582.17	GRN	-0.878988	0.379408	0.0294595	1	1	1	0.379408	0.306923
ENSG00000153885.14	KCTD15	0.878988	0.379408	0.0186457	1	1	1	0.379408	0.19588
ENSG00000179774.8	ATOH7	-0.878967	0.379419	0.00963629	1	1	1	0.379419	0.171487
ENSG00000179029.14	TMEM107	-0.878843	0.379486	4.26247e-05	1	1	1	0.379486	0.0652876
ENSG00000033327.12	GAB2	-0.878702	0.379563	0.00316111	1	1	1	0.379563	0.108162
ENSG00000196950.13	SLC39A10	-0.877942	0.379975	0.000669773	1	1	1	0.379975	0.0949166
ENSG00000215483.9	LINC00598	0.87775	0.380079	7.61905e-08	1	1	1	0.380079	0.00063426
ENSG00000100714.15	MTHFD1	0.877709	0.380102	0.014111	2	2	2	0.22316	0.156424
ENSG00000102595.19	UGGT2	0.877589	0.380167	0.000944927	2	2	2	0.0107496	0.0677388
ENSG00000105982.16	RNF32	-0.877262	0.380344	0.000971618	1	1	1	0.380344	0.0954407
ENSG00000110330.8	BIRC2	0.877222	0.380366	0.000230479	1	2	2	0.380366	0.0435331
ENSG00000184967.6	NOC4L	0.877069	0.380449	0.0373855	2	2	2	0.470263	0.370219
ENSG00000172568.4	FNDC9	0.876905	0.380538	0.000775811	1	1	1	0.380538	0.0530316
ENSG00000198060.9	MARCH5	-0.87658	0.380715	9.76918e-05	1	1	1	0.380715	0.0988391
ENSG00000186395.7	KRT10	-0.876474	0.380772	8.52295e-05	1	1	1	0.380772	0.0185239
ENSG00000214534.5	ZNF705E	0.876151	0.380948	2.00291e-07	1	1	1	0.380948	0.000720094
ENSG00000113812.13	ACTR8	0.876042	0.381007	0.555936	3	3	3	0.238706	0.526134
ENSG00000144671.10	SLC22A14	0.875925	0.381071	0.000897077	1	1	1	0.381071	0.0407852
ENSG00000169499.14	PLEKHA2	0.875775	0.381152	0.00381999	1	2	2	0.381152	0.104683
ENSG00000157890.17	MEGF11	0.875599	0.381248	0.00326365	2	2	2	0.142416	0.102579
ENSG00000144674.16	GOLGA4	0.875534	0.381283	0.00230399	2	2	2	0.016469	0.175345
ENSG00000100304.12	TTLL12	-0.875329	0.381395	0.0153182	2	2	2	0.367111	0.237138
ENSG00000148090.11	AUH	-0.874942	0.381605	0.000836564	1	1	1	0.381605	0.051721
ENSG00000082269.16	FAM135A	-0.874804	0.381681	0.00340342	1	1	1	0.381681	0.110171
ENSG00000092820.17	EZR	-0.874573	0.381806	0.00165651	2	2	2	0.395473	0.0903047
ENSG00000254858.9	MPV17L2	0.874137	0.382044	0.00778377	2	2	2	0.402034	0.140579
ENSG00000009954.10	BAZ1B	-0.873964	0.382138	0.00060652	1	1	1	0.382138	0.0638035
ENSG00000175868.13	CALCB	-0.873879	0.382184	2.4367e-09	1	1	1	0.382184	7.23855e-05
ENSG00000105650.21	PDE4C	0.873734	0.382263	0.0355973	1	1	1	0.382263	0.282496
ENSG00000005001.9	PRSS22	-0.873508	0.382386	0.0626677	1	1	1	0.382386	0.634921
ENSG00000160767.20	FAM189B	0.873421	0.382434	4.59725e-05	2	2	2	0.155764	0.0343156
ENSG00000251396.6	LINC01301	-0.873038	0.382642	0.0137459	1	1	1	0.382642	0.229843
ENSG00000129472.13	RAB2B	-0.872507	0.382932	0.000848534	1	1	1	0.382932	0.0510848
ENSG00000034677.12	RNF19A	-0.872452	0.382962	4.01536e-05	1	1	1	0.382962	0.0171981
ENSG00000254533.1	AF186192.1	-0.872424	0.382977	0.000221754	1	1	1	0.382977	0.067984
ENSG00000152953.12	STK32B	0.872248	0.383073	5.11293e-06	1	1	1	0.383073	0.0160703
ENSG00000126067.11	PSMB2	-0.872085	0.383162	1.12524e-06	1	2	2	0.383162	0.00269043
ENSG00000104267.9	CA2	0.872014	0.383201	1.46343e-07	1	1	1	0.383201	0.0019424
ENSG00000230453.9	ANKRD18B	0.871848	0.383291	0.0273749	1	1	1	0.383291	0.249002
ENSG00000117151.12	CTBS	-0.871802	0.383316	0.0150124	3	3	3	0.0892374	0.460374
ENSG00000141452.9	C18orf8	0.871678	0.383384	0.000622418	1	1	1	0.383384	0.0827442
ENSG00000166573.5	GALR1	-0.871572	0.383442	0.00972966	1	1	1	0.383442	0.15144
ENSG00000136404.15	TM6SF1	-0.871569	0.383443	0.00156544	1	1	1	0.383443	0.102504
ENSG00000146054.17	TRIM7	0.871422	0.383524	0.0287332	2	2	2	0.408311	0.295807
ENSG00000197043.13	ANXA6	0.871308	0.383586	0.00485299	1	1	1	0.383586	0.094579
ENSG00000204538.3	PSORS1C2	0.871203	0.383643	0.00745201	1	1	1	0.383643	0.20245
ENSG00000188011.5	RTP5	-0.870399	0.384083	0.000440327	1	1	1	0.384083	0.149134
ENSG00000151065.13	DCP1B	-0.870364	0.384101	0.00186285	1	1	1	0.384101	0.127695
ENSG00000204568.11	MRPS18B	-0.870227	0.384176	2.77798e-05	1	1	1	0.384176	0.0307422
ENSG00000172508.10	CARNS1	0.870221	0.38418	2.12793e-05	1	1	1	0.38418	0.0189928
ENSG00000183801.7	OLFML1	0.869897	0.384356	6.07785e-06	1	1	1	0.384356	0.00538497
ENSG00000166897.14	ELFN2	-0.869396	0.384631	1.40031e-06	1	1	1	0.384631	0.0118335
ENSG00000260911.2	RP11-196G11.2	-0.869149	0.384766	0.0640376	2	2	2	0.186915	0.262194
ENSG00000271327.1	RP11-1109F11.3	-0.869146	0.384767	9.96314e-06	1	1	1	0.384767	0.00817748
ENSG00000169087.10	HSPBAP1	0.868973	0.384862	0.0314647	2	2	2	0.284603	0.63485
ENSG00000173597.8	SULT1B1	-0.868602	0.385065	0.00677538	2	2	2	0.244178	0.197827
ENSG00000204228.3	HSD17B8	0.868468	0.385138	0.00884072	1	1	1	0.385138	0.278183
ENSG00000148411.7	NACC2	-0.868273	0.385245	2.2335e-06	1	1	1	0.385245	0.00626139
ENSG00000090621.13	PABPC4	0.86811	0.385334	0.00309825	1	1	1	0.385334	0.100514
ENSG00000135502.17	SLC26A10	-0.868025	0.385381	0.00449494	1	1	1	0.385381	0.151492
ENSG00000273492.5	AP000230.1	-0.868005	0.385392	0.625513	2	2	2	0.396939	0.769868
ENSG00000155380.11	SLC16A1	0.867675	0.385572	0.00315212	1	1	1	0.385572	0.215014
ENSG00000182827.8	ACBD3	0.867522	0.385656	0.0018344	1	1	1	0.385656	0.0819523
ENSG00000213380.14	COG8	0.866958	0.385965	0.0125697	1	1	1	0.385965	0.29036
ENSG00000166823.5	MESP1	-0.866946	0.385971	0.00779193	2	2	2	0.166465	0.118021
ENSG00000160439.15	RDH13	-0.866594	0.386165	0.0227268	1	2	2	0.386165	0.29327
ENSG00000213347.10	MXD3	0.866554	0.386186	0.139318	3	3	3	0.282386	0.686838
ENSG00000130165.10	ELOF1	-0.866414	0.386263	0.00659343	2	2	2	0.421677	0.138462
ENSG00000092758.15	COL9A3	-0.866397	0.386273	0.00199254	2	2	2	0.30871	0.081565
ENSG00000140795.12	MYLK3	-0.866261	0.386347	3.859e-05	1	1	1	0.386347	0.031542
ENSG00000130517.13	PGPEP1	-0.866254	0.386351	0.0850518	3	3	3	0.179323	0.338264
ENSG00000163635.17	ATXN7	0.866147	0.386409	0.0036973	1	1	1	0.386409	0.129697
ENSG00000255864.5	RP11-444D3.1	0.865895	0.386548	2.19954e-07	1	1	1	0.386548	0.000933283
ENSG00000184635.14	ZNF93	0.865712	0.386648	0.0989312	2	2	2	0.340976	0.794619
ENSG00000080839.11	RBL1	-0.8656	0.38671	0.001203	1	1	1	0.38671	0.120589
ENSG00000184304.14	PRKD1	-0.865359	0.386842	0.000390992	1	1	1	0.386842	0.0282916
ENSG00000165637.13	VDAC2	-0.864973	0.387054	0.00539541	1	1	1	0.387054	0.101507
ENSG00000172264.16	MACROD2	-0.864764	0.387168	0.000949444	1	1	1	0.387168	0.0892885
ENSG00000115750.16	TAF1B	-0.864448	0.387342	0.002334	1	1	1	0.387342	0.142934
ENSG00000169926.10	KLF13	-0.864444	0.387344	1.64867e-05	1	1	1	0.387344	0.0120131
ENSG00000196465.10	MYL6B	0.864302	0.387422	2.2677e-09	1	1	1	0.387422	0.000185703
ENSG00000143486.15	EIF2D	-0.864247	0.387452	0.0153286	1	1	1	0.387452	0.167887
ENSG00000013441.15	CLK1	0.864009	0.387583	4.19571e-05	1	1	1	0.387583	0.0328893
ENSG00000164751.14	PEX2	-0.863862	0.387664	0.0227996	2	2	2	0.257995	0.204519
ENSG00000181915.4	ADO	0.863516	0.387854	0.00446784	2	2	2	0.309449	0.0914034
ENSG00000167107.12	ACSF2	-0.862502	0.388411	0.000307306	2	2	2	0.430005	0.0501498
ENSG00000099849.14	RASSF7	-0.862018	0.388678	0.000422276	1	1	1	0.388678	0.0753662
ENSG00000085733.15	CTTN	0.861376	0.389031	0.00146278	1	1	1	0.389031	0.0891035
ENSG00000138363.14	ATIC	-0.861346	0.389048	0.207017	2	2	2	0.368596	0.469551
ENSG00000204525.16	HLA-C	0.86133	0.389056	1.0422	2	2	2	0.390392	0.839927
ENSG00000151093.7	OXSM	0.861256	0.389097	3.12554e-05	1	2	2	0.389097	0.0234229
ENSG00000236081.1	ELFN1-AS1	0.860478	0.389526	0.00767797	1	1	1	0.389526	0.143818
ENSG00000090020.10	SLC9A1	-0.860438	0.389547	0.00131456	1	1	1	0.389547	0.0496656
ENSG00000239704.10	CDRT4	-0.860339	0.389602	0.167069	2	2	2	0.19528	0.517372
ENSG00000131944.9	FAAP24	0.860153	0.389704	0.19036	2	2	2	0.449186	0.528787
ENSG00000135540.11	NHSL1	0.860077	0.389747	6.53247e-06	1	1	1	0.389747	0.0181647
ENSG00000147642.16	SYBU	0.859743	0.389931	0.000242072	2	2	2	0.389458	0.0436935
ENSG00000131115.15	ZNF227	0.859546	0.390039	3.88571e-06	1	1	1	0.390039	0.00537606
ENSG00000117480.15	FAAH	-0.859515	0.390057	0.0213057	1	1	1	0.390057	0.206823
ENSG00000283646.1	LINC02009	-0.859358	0.390143	0.00707093	1	1	1	0.390143	0.141931
ENSG00000155657.26	TTN	0.85908	0.390297	4.29506e-07	1	1	1	0.390297	0.00299196
ENSG00000224310.1	LINC01567	0.858271	0.390743	6.81535e-06	1	1	1	0.390743	0.00711988
ENSG00000115363.13	EVA1A	0.85812	0.390826	1.15088e-05	1	1	1	0.390826	0.0172253
ENSG00000131931.8	THAP1	0.857755	0.391028	0.000334071	2	2	2	0.405677	0.0501661
ENSG00000140750.16	ARHGAP17	-0.857655	0.391083	0.00329295	2	2	2	0.00419007	0.161489
ENSG00000251301.6	RP11-81H14.2	0.857522	0.391157	0.0069085	1	1	1	0.391157	0.115759
ENSG00000174276.6	ZNHIT2	0.857383	0.391233	1.7464e-05	1	1	1	0.391233	0.0175085
ENSG00000117601.13	SERPINC1	0.857182	0.391344	0.0795466	2	2	2	0.351503	0.681373
ENSG00000175066.15	GK5	-0.85718	0.391346	0.000458147	1	1	1	0.391346	0.0345484
ENSG00000283297.1	RP4-816N1.8	-0.857026	0.391431	0.00387847	1	1	1	0.391431	0.157697
ENSG00000165730.14	STOX1	-0.856704	0.391608	0.000156382	1	1	1	0.391608	0.0250918
ENSG00000138074.14	SLC5A6	-0.856599	0.391666	0.00991063	1	1	1	0.391666	0.160285
ENSG00000138085.16	ATRAID	0.856599	0.391666	0.0182041	1	2	2	0.391666	0.217234
ENSG00000120992.17	LYPLA1	-0.856521	0.39171	0.00142217	2	2	2	0.351627	0.170187
ENSG00000069011.15	PITX1	-0.856439	0.391755	0.000304254	2	2	2	0.343079	0.0373723
ENSG00000141569.10	TRIM65	0.856375	0.39179	0.0915871	2	2	2	0.28571	0.39665
ENSG00000139826.5	ABHD13	-0.855858	0.392077	0.00253269	2	2	2	0.318837	0.0686858
ENSG00000169612.3	FAM103A1	-0.85579	0.392114	0.00537018	2	2	2	0.340585	0.714496
ENSG00000168610.14	STAT3	-0.855271	0.392401	0.00189479	2	2	2	0.373362	0.0617071
ENSG00000239282.7	GATSL3	0.855214	0.392433	0.00340371	1	1	1	0.392433	0.0954834
ENSG00000177917.10	ARL6IP6	0.855105	0.392493	0.020925	2	2	2	0.325431	0.179787
ENSG00000169507.9	SLC38A11	-0.855008	0.392547	0.0618726	2	2	2	0.276385	0.317424
ENSG00000122644.12	ARL4A	0.854614	0.392765	0.00430546	1	1	1	0.392765	0.135225
ENSG00000137492.7	THAP12	0.854567	0.392791	1.24488e-06	1	1	1	0.392791	0.00566521
ENSG00000131100.12	ATP6V1E1	-0.854523	0.392815	0.0201339	2	2	2	0.270614	0.153471
ENSG00000124374.8	PAIP2B	-0.854508	0.392824	0.0162287	1	2	2	0.392824	0.190849
ENSG00000127804.12	METTL16	-0.854327	0.392924	0.00422893	2	2	2	0.300881	0.0862383
ENSG00000182552.14	RWDD4	-0.854285	0.392947	0.00104282	1	1	1	0.392947	0.043871
ENSG00000124702.17	KLHDC3	-0.854074	0.393064	1.7773e-06	1	1	1	0.393064	0.00558545
ENSG00000157020.17	SEC13	0.854048	0.393079	4.02276e-06	1	2	2	0.393079	0.00840312
ENSG00000197705.9	KLHL14	-0.853786	0.393224	0.000406788	1	1	1	0.393224	0.102409
ENSG00000147799.11	ARHGAP39	-0.853766	0.393235	0.000279581	1	1	1	0.393235	0.0763351
ENSG00000233198.3	RNF224	-0.853631	0.39331	9.39322e-09	1	1	1	0.39331	0.000156869
ENSG00000127720.7	METTL25	0.853213	0.393541	0.000583853	1	1	1	0.393541	0.0840093
ENSG00000236963.6	LINC01141	-0.853111	0.393598	1.68185e-08	1	1	1	0.393598	0.000240654
ENSG00000166428.12	PLD4	0.853111	0.393598	0.00115435	2	2	2	0.395225	0.0920201
ENSG00000121410.11	A1BG	0.852966	0.393678	0.00678049	2	2	2	0.0775255	0.281698
ENSG00000112763.15	BTN2A1	-0.852603	0.39388	0.020726	1	1	1	0.39388	0.220532
ENSG00000164307.12	ERAP1	-0.8525	0.393937	0.53669	3	3	3	0.271836	0.635869
ENSG00000251580.1	RP11-539L10.3	0.852086	0.394166	0.0808762	2	2	2	0.393221	0.421835
ENSG00000215808.2	LINC01139	-0.851875	0.394284	0.019312	2	2	2	0.397712	0.226512
ENSG00000198075.9	SULT1C4	0.851859	0.394293	0.013812	2	2	2	0.394265	0.188056
ENSG00000116062.14	MSH6	-0.851341	0.39458	3.47532e-06	1	1	1	0.39458	0.00618292
ENSG00000250378.2	RP11-119J18.1	-0.851188	0.394665	0.0244013	2	2	2	0.209998	0.175341
ENSG00000116819.6	TFAP2E	0.850944	0.394801	0.000157164	1	1	1	0.394801	0.0370905
ENSG00000260088.1	RP11-92G12.3	-0.850865	0.394844	0.444943	2	2	2	0.174994	0.779388
ENSG00000164430.15	MB21D1	-0.850817	0.394871	0.00410078	1	2	2	0.394871	0.178441
ENSG00000226137.5	BAIAP2-AS1	0.850763	0.394901	0.000213176	1	1	1	0.394901	0.0386743
ENSG00000099203.6	TMED1	-0.850747	0.39491	0.00161811	1	1	1	0.39491	0.234625
ENSG00000214212.8	C19orf38	-0.850747	0.39491	6.16076e-05	1	1	1	0.39491	0.0457813
ENSG00000184156.16	KCNQ3	-0.850456	0.395072	0.00117687	2	2	2	0.374048	0.0626922
ENSG00000118495.18	PLAGL1	-0.850428	0.395087	1.04116e-05	1	1	1	0.395087	0.0118342
ENSG00000196371.3	FUT4	0.850277	0.395171	0.000626001	1	1	1	0.395171	0.114224
ENSG00000257261.5	RP11-96H19.1	-0.850234	0.395195	0.184175	3	3	3	0.156291	0.574818
ENSG00000229611.1	RP11-390F4.10	-0.849889	0.395387	2.57365e-05	1	1	1	0.395387	0.00837106
ENSG00000122176.10	FMOD	-0.849693	0.395496	0.000105396	2	2	2	0.285221	0.0358375
ENSG00000229654.1	RP1-60O19.2	-0.84942	0.395648	0.0449993	1	1	1	0.395648	0.338021
ENSG00000284237.1	RP11-328D5.4	-0.849379	0.39567	0.000751369	2	2	2	0.203205	0.133882
ENSG00000151414.14	NEK7	0.84935	0.395687	0.000581776	2	2	2	0.0629833	0.0646895
ENSG00000133704.9	IPO8	0.849244	0.395745	0.0658588	1	1	1	0.395745	0.390121
ENSG00000188868.13	ZNF563	-0.849244	0.395745	0.000487202	1	1	1	0.395745	0.0732067
ENSG00000161277.10	THAP8	-0.849199	0.395771	0.0312147	1	1	1	0.395771	0.243404
ENSG00000204252.13	HLA-DOA	-0.848646	0.396078	0.000288692	1	1	1	0.396078	0.0430241
ENSG00000101421.3	CHMP4B	-0.848383	0.396225	0.00471551	1	1	1	0.396225	0.12384
ENSG00000120437.8	ACAT2	-0.84813	0.396366	0.0131481	1	1	1	0.396366	0.205743
ENSG00000117245.12	KIF17	0.847966	0.396457	0.049484	1	1	1	0.396457	0.308243
ENSG00000152620.12	NADK2	0.847964	0.396458	0.00455628	1	1	1	0.396458	0.103498
ENSG00000090565.15	RAB11FIP3	0.847742	0.396582	3.74948e-05	1	1	1	0.396582	0.0175586
ENSG00000091436.16	MAP3K20	0.847506	0.396713	0.000793374	2	2	2	0.099255	0.122444
ENSG00000126218.11	F10	-0.847404	0.39677	0.00218994	2	2	2	0.196438	0.0919234
ENSG00000107815.7	TWNK	0.847286	0.396836	0.0011873	2	2	2	3.93007e-05	0.0551182
ENSG00000160691.18	SHC1	0.847284	0.396837	0.000158269	1	1	1	0.396837	0.0733786
ENSG00000204540.10	PSORS1C1	0.8472	0.396884	0.225851	1	1	1	0.396884	0.883573
ENSG00000174721.9	FGFBP3	0.847052	0.396966	0.00658688	1	1	1	0.396966	0.226153
ENSG00000066933.15	MYO9A	0.846941	0.397028	4.61919e-05	1	1	1	0.397028	0.0249265
ENSG00000178096.8	BOLA1	-0.846884	0.39706	0.00157759	1	1	1	0.39706	0.121614
ENSG00000166676.14	TVP23A	0.846766	0.397125	0.00199494	1	1	1	0.397125	0.104748
ENSG00000180279.6	LINC01869	0.846721	0.397151	0.323447	1	1	1	0.397151	1.0408
ENSG00000103150.5	MLYCD	0.84642	0.397319	0.000119251	1	1	1	0.397319	0.0636946
ENSG00000204498.10	NFKBIL1	0.846345	0.39736	0.00147817	2	2	2	0.392872	0.187928
ENSG00000021488.12	SLC7A9	-0.846344	0.397361	0.384903	3	3	3	0.0675334	0.742655
ENSG00000180481.10	GLIPR1L2	-0.846343	0.397361	0.388925	1	1	1	0.397361	0.867531
ENSG00000168813.16	ZNF507	0.846329	0.397369	0.0584354	2	2	2	0.314756	0.189908
ENSG00000160229.11	ZNF66	-0.846288	0.397392	0.0161025	2	2	2	0.489907	0.167178
ENSG00000164603.11	BMT2	0.845576	0.397789	0.00395986	1	1	1	0.397789	0.112382
ENSG00000182853.11	VMO1	-0.845559	0.397799	0.00268497	2	2	2	0.162531	0.0819426
ENSG00000119953.12	SMNDC1	-0.845226	0.397985	0.00121713	1	1	1	0.397985	0.0450545
ENSG00000007062.11	PROM1	0.844858	0.39819	0.0345844	1	1	1	0.39819	0.323334
ENSG00000158941.16	CCAR2	-0.844764	0.398243	2.51151e-05	1	1	1	0.398243	0.0195432
ENSG00000259017.1	RP11-561B11.6	0.844581	0.398345	2.55443e-06	1	1	1	0.398345	0.0081152
ENSG00000143633.12	C1orf131	0.844084	0.398622	0.000128044	1	1	1	0.398622	0.026999
ENSG00000059915.16	PSD	0.84378	0.398792	1.38513e-06	1	1	1	0.398792	0.0083644
ENSG00000072958.8	AP1M1	0.843756	0.398806	1.08857e-06	1	2	2	0.398806	0.00382655
ENSG00000177575.12	CD163	0.843615	0.398885	3.924e-06	2	2	2	0.4056	0.00558109
ENSG00000198000.11	NOL8	-0.843433	0.398986	0.00438397	2	2	2	0.122028	0.0918949
ENSG00000273175.1	RP11-11N7.4	0.843004	0.399226	1.15003e-05	1	1	1	0.399226	0.00740736
ENSG00000124279.11	FASTKD3	0.842877	0.399297	0.00485717	2	2	2	0.418169	0.0988647
ENSG00000115423.18	DNAH6	-0.842823	0.399327	0.0523766	1	2	2	0.399327	0.397906
ENSG00000112309.10	B3GAT2	0.842796	0.399343	5.79755e-05	2	2	2	0.119908	0.016647
ENSG00000214711.9	CAPN14	-0.842747	0.39937	0.00113398	1	1	1	0.39937	0.0539017
ENSG00000213463.4	SYNJ2BP	0.842077	0.399745	0.00267119	1	1	1	0.399745	0.0659777
ENSG00000137404.14	NRM	-0.842067	0.399751	4.49823e-07	1	1	1	0.399751	0.00340544
ENSG00000179066.7	CTD-2527I21.15	-0.842029	0.399772	5.3421e-07	1	1	1	0.399772	0.000980601
ENSG00000243056.1	EIF4EBP3	-0.841796	0.399902	0.00116682	1	2	2	0.399902	0.058126
ENSG00000241058.3	NSUN6	0.841778	0.399912	0.0770026	1	2	2	0.399912	0.417953
ENSG00000158863.21	FAM160B2	-0.841612	0.400005	0.00118343	1	1	1	0.400005	0.144128
ENSG00000064687.12	ABCA7	0.841593	0.400016	0.0142822	2	2	2	0.0347695	0.244428
ENSG00000107518.16	ATRNL1	-0.8413	0.40018	2.3767e-07	1	1	1	0.40018	0.00141269
ENSG00000183844.16	FAM3B	0.841242	0.400212	7.70991e-05	1	1	1	0.400212	0.01214
ENSG00000173207.12	CKS1B	-0.841242	0.400212	4.14229e-06	1	1	1	0.400212	0.0118711
ENSG00000163214.20	DHX57	-0.841229	0.40022	2.12249e-05	2	2	2	0.619114	0.0100997
ENSG00000197818.11	SLC9A8	-0.841149	0.400264	0.0472178	2	2	2	0.459425	0.6428
ENSG00000174483.19	BBS1	0.840982	0.400358	0.0012246	1	1	1	0.400358	0.0552194
ENSG00000116138.12	DNAJC16	-0.840756	0.400485	0.000177444	1	1	1	0.400485	0.0407865
ENSG00000068120.14	COASY	0.840666	0.400535	0.000114931	1	1	1	0.400535	0.018708
ENSG00000149289.10	ZC3H12C	0.840621	0.40056	0.000999783	2	2	2	0.369551	0.0484296
ENSG00000091140.13	DLD	0.840595	0.400575	0.0647919	2	2	2	0.353072	0.199992
ENSG00000107854.5	TNKS2	0.840532	0.40061	0.000767347	2	2	2	0.0637064	0.0681112
ENSG00000015133.18	CCDC88C	-0.840239	0.400774	0.00985318	2	2	2	0.0353274	0.134235
ENSG00000182901.16	RGS7	0.839933	0.400946	5.0989e-07	1	1	1	0.400946	0.00325994
ENSG00000103423.13	DNAJA3	-0.839772	0.401036	0.000321737	2	2	2	0.211789	0.0414434
ENSG00000274560.1	RP11-285E23.2	0.839564	0.401153	0.00852383	1	1	1	0.401153	0.137321
ENSG00000173714.7	WFIKKN2	0.839388	0.401251	0.00954053	1	1	1	0.401251	0.137181
ENSG00000167378.8	IRGQ	-0.839257	0.401325	0.000851332	2	2	2	0.168861	0.0509611
ENSG00000175348.10	TMEM9B	-0.839243	0.401333	0.00157464	1	1	1	0.401333	0.0762109
ENSG00000214688.5	C10orf105	0.83903	0.401452	0.0100205	1	1	1	0.401452	0.165565
ENSG00000198189.10	HSD17B11	-0.838896	0.401528	0.0352578	2	2	2	0.13472	0.388337
ENSG00000164674.15	SYTL3	0.838609	0.401689	0.00382706	1	1	1	0.401689	0.132105
ENSG00000137720.7	C11orf1	0.83837	0.401823	0.00324165	1	1	1	0.401823	0.0884834
ENSG00000015475.18	BID	-0.838255	0.401887	0.0121722	1	1	1	0.401887	0.147432
ENSG00000273344.1	PAXIP1-AS1	0.838245	0.401893	0.0988333	2	2	2	0.121114	0.333663
ENSG00000129195.15	FAM64A	-0.838025	0.402017	0.0115093	1	1	1	0.402017	0.235241
ENSG00000115598.9	IL1RL2	0.837996	0.402033	0.00450352	1	1	1	0.402033	0.198547
ENSG00000174839.12	DENND6A	0.837818	0.402133	0.00648323	2	2	2	0.195967	0.189424
ENSG00000112981.4	NME5	-0.837804	0.402141	0.0135394	1	1	1	0.402141	1.16359
ENSG00000175390.13	EIF3F	0.837505	0.402309	0.053593	2	2	2	0.408175	0.305463
ENSG00000137478.14	FCHSD2	0.83734	0.402401	0.000407095	2	2	2	0.51884	0.0948887
ENSG00000237412.6	PRSS56	-0.8373	0.402424	9.60536e-05	1	1	1	0.402424	0.0231721
ENSG00000183826.16	BTBD9	0.837232	0.402462	5.32856e-05	1	1	1	0.402462	0.0284664
ENSG00000153714.5	LURAP1L	-0.836738	0.40274	0.31186	2	2	2	0.333412	0.644393
ENSG00000137692.11	DCUN1D5	-0.836685	0.40277	0.000519739	2	2	2	0.368524	0.0576377
ENSG00000104899.7	AMH	0.836431	0.402912	0.234711	1	1	1	0.402912	1.10125
ENSG00000132182.11	NUP210	0.836384	0.402939	0.00874708	1	1	1	0.402939	0.187659
ENSG00000277767.1	RP11-365P13.5	0.836249	0.403015	0.412055	3	3	3	0.190634	0.474106
ENSG00000128203.6	ASPHD2	-0.836089	0.403105	0.000311832	2	2	2	0.336248	0.0386237
ENSG00000163606.10	CD200R1	-0.836076	0.403112	2.81192e-09	1	2	2	0.403112	0.000269249
ENSG00000204344.14	STK19	-0.836004	0.403153	0.00505233	1	1	1	0.403153	0.13948
ENSG00000262655.3	SPON1	-0.835839	0.403245	5.04708e-05	1	1	1	0.403245	0.011635
ENSG00000114742.13	WDR48	-0.835793	0.403271	0.00418468	1	1	1	0.403271	0.100046
ENSG00000127081.13	ZNF484	-0.835687	0.403331	0.000914468	2	2	2	0.0636921	0.0971489
ENSG00000167995.15	BEST1	-0.835034	0.403698	0.00827159	1	1	1	0.403698	0.162555
ENSG00000164252.12	AGGF1	-0.834652	0.403914	0.00264911	2	2	2	0.465914	0.121822
ENSG00000087884.14	AAMDC	-0.834526	0.403985	0.0129918	2	2	2	0.0385372	0.256696
ENSG00000089916.17	GPATCH2L	-0.83451	0.403994	0.0113989	1	1	1	0.403994	0.154953
ENSG00000267673.6	FDX2	-0.834486	0.404007	0.00449969	2	2	2	0.185129	0.236336
ENSG00000188092.14	GPR89B	-0.834252	0.404139	0.00731294	1	2	2	0.404139	0.313635
ENSG00000066336.11	SPI1	0.834061	0.404246	1.80289e-06	1	1	1	0.404246	0.00309857
ENSG00000041353.9	RAB27B	0.834013	0.404274	0.000133717	1	1	1	0.404274	0.0226693
ENSG00000142188.16	TMEM50B	-0.833947	0.404311	0.0909202	2	2	2	0.409612	0.431166
ENSG00000166938.12	DIS3L	0.833895	0.40434	0.0215236	1	1	1	0.40434	0.217605
ENSG00000108342.12	CSF3	0.833743	0.404426	0.00783632	1	1	1	0.404426	0.122807
ENSG00000167578.17	RAB4B	-0.833469	0.40458	0.000136066	2	2	2	0.384646	0.0531854
ENSG00000198089.15	SFI1	-0.83316	0.404754	0.019246	2	2	2	0.0306801	0.183093
ENSG00000175895.3	PLEKHF2	0.833131	0.404771	1.1073e-05	1	1	1	0.404771	0.019409
ENSG00000182183.14	FAM159A	0.833093	0.404792	0.00152542	2	2	2	0.419926	0.0952671
ENSG00000129116.17	PALLD	-0.832992	0.404849	5.09797e-06	1	1	1	0.404849	0.00506026
ENSG00000165271.16	NOL6	-0.832988	0.404852	0.062152	1	1	1	0.404852	0.446671
ENSG00000086619.13	ERO1B	-0.832922	0.404889	0.0894847	2	2	2	0.38528	0.349677
ENSG00000131495.8	NDUFA2	-0.832554	0.405096	0.00250194	1	1	1	0.405096	0.0665062
ENSG00000142528.15	ZNF473	0.832437	0.405162	2.75323e-08	1	1	1	0.405162	0.000231728
ENSG00000158089.14	GALNT14	0.83232	0.405228	4.455e-06	1	1	1	0.405228	0.0150008
ENSG00000267723.1	CTD-2189E23.1	-0.83207	0.405369	0.0134104	1	1	1	0.405369	0.212829
ENSG00000130489.14	SCO2	-0.831948	0.405438	0.0281549	1	1	1	0.405438	0.30796
ENSG00000141576.14	RNF157	-0.831681	0.405589	5.17075e-07	1	1	1	0.405589	0.00196112
ENSG00000119705.9	SLIRP	0.831654	0.405604	0.00239584	1	1	1	0.405604	0.0766604
ENSG00000271020.1	RP11-10C24.1	0.831301	0.405803	0.028518	1	1	1	0.405803	0.29361
ENSG00000151893.14	CACUL1	0.831215	0.405852	0.0213824	1	1	1	0.405852	0.216505
ENSG00000150048.10	CLEC1A	0.83089	0.406036	0.00397752	1	1	1	0.406036	0.0920826
ENSG00000245937.7	LINC01184	0.830718	0.406133	0.0710317	2	2	2	0.439561	0.358247
ENSG00000158805.11	ZNF276	-0.830003	0.406537	3.2089e-06	1	1	1	0.406537	0.00698562
ENSG00000120669.15	SOHLH2	-0.829998	0.40654	0.970311	2	2	2	0.258873	0.863588
ENSG00000197168.11	NEK5	-0.82994	0.406573	0.0440548	2	2	2	0.365495	0.54274
ENSG00000162971.10	TYW5	0.829858	0.406619	0.0377255	1	1	1	0.406619	0.267383
ENSG00000177082.12	WDR73	0.82985	0.406623	0.0554084	2	2	2	0.189054	0.361669
ENSG00000111247.14	RAD51AP1	0.829768	0.40667	7.44275e-09	1	1	1	0.40667	0.000438045
ENSG00000180739.13	S1PR5	0.829722	0.406696	7.4471e-05	1	1	1	0.406696	0.0361553
ENSG00000188641.12	DPYD	0.829247	0.406965	0.000515179	2	2	2	0.442508	0.0878381
ENSG00000114988.11	LMAN2L	-0.829047	0.407078	0.0149524	2	2	2	0.387168	0.190208
ENSG00000249241.1	AC195454.1	0.828738	0.407253	0.000933195	1	1	1	0.407253	0.0416293
ENSG00000136870.10	ZNF189	0.82859	0.407337	0.0108727	2	2	2	0.416136	0.13749
ENSG00000107140.15	TESK1	-0.828448	0.407417	3.64895e-06	1	1	1	0.407417	0.00306079
ENSG00000118707.9	TGIF2	-0.827693	0.407844	6.14014e-06	1	1	1	0.407844	0.0247793
ENSG00000155158.20	TTC39B	0.827684	0.407849	2.57862e-06	1	1	1	0.407849	0.00815353
ENSG00000179979.8	CRIPAK	-0.82741	0.408005	0.285509	2	2	2	0.0357702	1.49225
ENSG00000160888.6	IER2	-0.8273	0.408067	0.000596769	1	1	1	0.408067	0.102348
ENSG00000198791.11	CNOT7	0.827202	0.408123	0.0512319	1	2	2	0.408123	0.882668
ENSG00000145423.4	SFRP2	0.826999	0.408238	0.000684247	1	1	1	0.408238	0.0495775
ENSG00000082153.17	BZW1	0.826962	0.408259	0.000300345	1	1	1	0.408259	0.0429616
ENSG00000115317.11	HTRA2	0.826866	0.408313	7.46326e-05	1	1	1	0.408313	0.018227
ENSG00000236173.1	RP1-182D15.2	0.826478	0.408533	0.104332	2	2	2	0.178499	1.02004
ENSG00000244694.7	PTCHD4	-0.826424	0.408564	0.00102244	1	1	1	0.408564	0.0979049
ENSG00000125877.12	ITPA	0.826377	0.408591	0.190808	2	2	2	0.277033	0.822462
ENSG00000114854.7	TNNC1	-0.825863	0.408882	0.000950345	2	2	2	0.351201	0.0995073
ENSG00000178623.11	GPR35	0.825742	0.40895	0.10272	2	2	2	0.00934299	0.512324
ENSG00000137200.12	CMTR1	-0.825406	0.409141	0.00135143	1	1	1	0.409141	0.0777016
ENSG00000146576.12	C7orf26	0.825363	0.409166	0.000816691	1	1	1	0.409166	0.0398789
ENSG00000073169.13	SELENOO	-0.825131	0.409297	0.0101574	2	2	2	0.391029	0.106946
ENSG00000114346.13	ECT2	-0.824507	0.409651	0.00286643	1	1	1	0.409651	0.208784
ENSG00000116685.15	KIAA2013	-0.823729	0.410094	9.5085e-05	2	2	2	0.500637	0.0345702
ENSG00000099330.8	OCEL1	-0.823717	0.410101	0.163314	3	3	3	0.166286	0.623024
ENSG00000282021.1	CTD-2336O2.3	0.823453	0.41025	0.154695	2	2	2	0.453634	0.612616
ENSG00000169994.18	MYO7B	0.823109	0.410446	0.0101934	2	2	2	0.0893965	0.729803
ENSG00000260027.4	HOXB7	0.823075	0.410465	1.22647e-06	1	1	1	0.410465	0.00310921
ENSG00000134146.11	DPH6	0.822914	0.410557	1.85303e-05	1	2	2	0.410557	0.0131803
ENSG00000248079.2	DPH6-AS1	-0.822914	0.410557	1.10302e-05	1	2	2	0.410557	0.010169
ENSG00000106086.18	PLEKHA8	0.822879	0.410577	0.007978	1	1	1	0.410577	0.150414
ENSG00000185650.9	ZFP36L1	0.822793	0.410626	0.000970913	1	1	1	0.410626	0.0422058
ENSG00000104853.15	CLPTM1	0.822791	0.410627	0.00276754	2	2	2	0.188614	0.070697
ENSG00000111775.2	COX6A1	0.822573	0.410751	0.00991591	2	2	2	0.179404	0.142432
ENSG00000105672.14	ETV2	0.822529	0.410776	0.00280765	1	1	1	0.410776	0.095075
ENSG00000189043.9	NDUFA4	-0.821627	0.411289	9.33727e-07	1	1	1	0.411289	0.0015325
ENSG00000145850.8	TIMD4	0.821599	0.411305	0.0135598	1	1	1	0.411305	0.283098
ENSG00000274211.4	SOCS7	-0.821596	0.411307	5.60538e-05	1	1	1	0.411307	0.0135198
ENSG00000150627.15	WDR17	-0.821117	0.41158	0.00408857	2	2	2	0.41032	0.373062
ENSG00000197182.14	MIRLET7BHG	0.820697	0.411819	0.00034201	1	1	1	0.411819	0.0939012
ENSG00000204472.12	AIF1	-0.820522	0.411918	0.000803939	2	2	2	0.385343	0.109503
ENSG00000128973.12	CLN6	0.820171	0.412118	0.0290211	1	1	1	0.412118	0.993638
ENSG00000249808.2	LINC01377	-0.820055	0.412185	0.0355425	1	1	1	0.412185	0.272345
ENSG00000101608.12	MYL12A	-0.819604	0.412442	0.000955948	1	1	1	0.412442	0.0570869
ENSG00000197977.3	ELOVL2	-0.819396	0.41256	0.00381589	1	1	1	0.41256	0.106097
ENSG00000218672.1	AC008060.7	0.818802	0.412899	0.299223	1	1	1	0.412899	0.820146
ENSG00000204186.7	ZDBF2	0.818766	0.41292	0.00990825	1	1	1	0.41292	0.132349
ENSG00000169410.9	PTPN9	-0.818457	0.413096	4.16026e-08	1	2	2	0.413096	0.000425488
ENSG00000015676.17	NUDCD3	-0.817942	0.41339	0.0172215	1	1	1	0.41339	0.220993
ENSG00000254585.2	MAGEL2	0.817734	0.413509	1.71617e-05	1	1	1	0.413509	0.0189126
ENSG00000137177.19	KIF13A	0.817581	0.413597	0.000401105	1	1	1	0.413597	0.0636877
ENSG00000240053.8	LY6G5B	-0.817367	0.413719	0.0406282	2	2	2	0.226066	0.370583
ENSG00000180592.16	SKIDA1	0.817209	0.413809	0.000234219	1	1	1	0.413809	0.0641193
ENSG00000090382.6	LYZ	0.816815	0.414034	0.0691723	1	1	1	0.414034	0.346645
ENSG00000276772.1	CTD-2515H24.2	0.816426	0.414256	3.61364e-05	1	1	1	0.414256	0.0112315
ENSG00000146109.4	ABT1	-0.816014	0.414492	0.00800744	1	1	1	0.414492	0.63597
ENSG00000178460.17	MCMDC2	0.815641	0.414706	0.000589745	1	1	1	0.414706	0.110867
ENSG00000273403.1	RP11-329B9.3	0.815118	0.415005	0.0241602	1	1	1	0.415005	0.209474
ENSG00000272774.1	RP11-433A10.3	-0.815082	0.415025	5.05671e-05	1	1	1	0.415025	0.00941215
ENSG00000176783.14	RUFY1	0.814956	0.415097	0.00359435	1	1	1	0.415097	0.129853
ENSG00000137491.14	SLCO2B1	0.814147	0.415561	0.000516399	1	1	1	0.415561	0.0637992
ENSG00000077157.21	PPP1R12B	-0.814118	0.415577	8.42713e-05	1	1	1	0.415577	0.0243766
ENSG00000101199.12	ARFGAP1	0.813756	0.415785	4.20039e-05	1	1	1	0.415785	0.0153233
ENSG00000036672.15	USP2	0.81374	0.415794	0.000675181	1	1	1	0.415794	0.0590649
ENSG00000133665.12	DYDC2	0.81369	0.415822	5.60287e-05	1	1	1	0.415822	0.0269449
ENSG00000080371.5	RAB21	0.81364	0.415851	0.00226061	1	1	1	0.415851	0.110769
ENSG00000108651.9	UTP6	-0.813546	0.415905	0.0719981	2	2	2	0.386499	0.28671
ENSG00000162736.15	NCSTN	0.813405	0.415986	0.000421059	1	1	1	0.415986	0.0680562
ENSG00000151470.12	C4orf33	-0.813338	0.416025	0.0843884	2	2	2	0.305407	0.443948
ENSG00000160886.13	LY6K	0.813297	0.416048	0.305061	2	2	2	0.275056	0.493668
ENSG00000171863.12	RPS7	-0.813085	0.416169	0.00474235	1	1	1	0.416169	0.182865
ENSG00000179889.18	PDXDC1	0.813055	0.416186	0.0358918	1	2	2	0.416186	0.270645
ENSG00000271538.5	RP11-326I11.4	0.812695	0.416393	0.148701	1	1	1	0.416393	0.599288
ENSG00000169951.9	ZNF764	-0.812514	0.416497	0.000101605	2	2	2	0.15196	0.0219486
ENSG00000169403.11	PTAFR	-0.811847	0.41688	0.000574343	2	2	2	0.407593	0.0872372
ENSG00000273507.4	RP11-50D16.4	-0.811269	0.417211	0.037012	3	3	3	0.27905	0.391062
ENSG00000146733.13	PSPH	0.811189	0.417257	0.134235	2	2	2	0.386341	0.644037
ENSG00000196411.9	EPHB4	-0.810365	0.41773	0.00439069	1	1	1	0.41773	0.108403
ENSG00000146828.17	SLC12A9	-0.810365	0.41773	0.000102991	1	1	1	0.41773	0.0166025
ENSG00000187764.11	SEMA4D	0.809884	0.418007	0.00675316	2	2	2	0.167443	0.126829
ENSG00000232653.8	GOLGA8N	-0.809842	0.418031	0.118137	1	2	2	0.418031	0.47558
ENSG00000259153.1	RP6-65G23.3	0.809685	0.418121	0.00161622	1	1	1	0.418121	0.0684098
ENSG00000159650.8	UROC1	0.809607	0.418166	0.0919663	1	1	1	0.418166	0.460202
ENSG00000147874.10	HAUS6	0.809551	0.418198	0.000573066	2	2	2	0.28985	0.0464094
ENSG00000204334.7	ERICH2	0.809282	0.418353	0.0180264	1	1	1	0.418353	0.194529
ENSG00000072849.10	DERL2	-0.80906	0.418481	0.000427229	2	2	2	0.373147	0.0766708
ENSG00000135018.13	UBQLN1	-0.809013	0.418508	0.00310657	2	2	2	0.0171545	0.0504937
ENSG00000274922.1	RP11-88E10.5	-0.80866	0.418711	0.0329561	1	1	1	0.418711	0.26115
ENSG00000122687.17	MRM2	-0.808631	0.418727	0.101595	2	2	2	0.3919	0.46451
ENSG00000096093.15	EFHC1	-0.808561	0.418767	0.000612928	1	1	1	0.418767	0.0351904
ENSG00000029639.10	TFB1M	0.808434	0.418841	0.0313382	2	2	2	0.473577	0.262759
ENSG00000198851.9	CD3E	0.808434	0.418841	0.000613213	1	1	1	0.418841	0.0362534
ENSG00000174989.12	FBXW8	-0.808398	0.418861	0.000125429	2	2	2	0.332084	0.0330616
ENSG00000172348.14	RCAN2	0.808172	0.418992	1.38916e-05	1	1	1	0.418992	0.0217394
ENSG00000198959.11	TGM2	0.808132	0.419014	8.84042e-06	1	1	1	0.419014	0.0173423
ENSG00000181619.11	GPR135	-0.808124	0.419019	0.00918502	1	1	1	0.419019	0.333208
ENSG00000156414.18	TDRD9	-0.807854	0.419174	0.168029	2	2	2	0.465538	0.571119
ENSG00000213062.4	RP1-206D15.6	0.807306	0.41949	0.000171332	1	1	1	0.41949	0.0763467
ENSG00000047365.11	ARAP2	-0.807153	0.419578	0.000714467	1	2	2	0.419578	0.155906
ENSG00000213339.8	QTRT1	-0.806996	0.419669	3.84933e-08	1	1	1	0.419669	0.000895702
ENSG00000053702.14	NRIP2	0.80669	0.419845	0.0210644	2	2	2	0.0895901	0.286662
ENSG00000107159.12	CA9	-0.806648	0.419869	0.00260015	2	2	2	0.133868	0.171449
ENSG00000259820.1	AC083843.1	-0.806624	0.419883	0.180651	2	2	2	0.282798	0.339347
ENSG00000058272.16	PPP1R12A	-0.806205	0.420125	0.000668828	1	1	1	0.420125	0.0720642
ENSG00000105329.9	TGFB1	0.806167	0.420147	0.000207765	1	1	1	0.420147	0.0391205
ENSG00000230303.5	RP11-213G2.2	0.805894	0.420304	2.90633e-08	1	1	1	0.420304	0.000281306
ENSG00000164045.11	CDC25A	-0.805701	0.420415	0.0215629	1	1	1	0.420415	0.230469
ENSG00000175309.14	PHYKPL	0.805568	0.420492	0.00949899	2	2	2	0.461093	0.253575
ENSG00000040633.12	PHF23	0.805562	0.420496	2.40564e-07	1	1	1	0.420496	0.00114267
ENSG00000169439.11	SDC2	0.805526	0.420516	0.00167592	1	1	1	0.420516	0.0643158
ENSG00000156411.9	C14orf2	-0.805522	0.420519	0.0024159	2	2	2	0.41271	0.237527
ENSG00000188389.10	PDCD1	0.805513	0.420524	7.56864e-05	1	1	1	0.420524	0.0618299
ENSG00000010626.14	LRRC23	-0.805477	0.420544	0.131031	2	2	2	0.274383	0.355668
ENSG00000033050.7	ABCF2	0.805447	0.420562	0.00317919	2	2	2	0.492754	0.0726329
ENSG00000138764.14	CCNG2	0.805402	0.420588	0.00889623	2	2	2	0.150515	0.130818
ENSG00000123999.4	INHA	-0.804853	0.420904	0.00248554	2	2	2	0.531296	0.19696
ENSG00000185689.15	C6orf201	-0.804573	0.421066	0.0118309	1	1	1	0.421066	0.254312
ENSG00000140557.11	ST8SIA2	-0.804413	0.421158	0.000760935	1	1	1	0.421158	0.0510687
ENSG00000125337.16	KIF25	-0.804412	0.421159	0.284231	2	2	2	0.297453	0.993139
ENSG00000213967.10	ZNF726	0.80332	0.42179	0.0320756	1	1	1	0.42179	0.362916
ENSG00000170396.7	ZNF804A	-0.803298	0.421802	5.94787e-06	1	1	1	0.421802	0.00510552
ENSG00000168090.9	COPS6	-0.803008	0.42197	0.00257524	1	1	1	0.42197	0.0750118
ENSG00000206503.12	HLA-A	-0.80285	0.422062	0.041245	1	2	2	0.422062	0.64582
ENSG00000221947.7	XKR9	-0.802759	0.422114	0.475933	2	2	2	0.351031	0.855681
ENSG00000110801.13	PSMD9	0.802514	0.422256	0.00405752	1	1	1	0.422256	0.12291
ENSG00000135127.11	BICDL1	0.802365	0.422342	0.00156173	1	1	1	0.422342	0.11332
ENSG00000172725.13	CORO1B	0.802099	0.422496	0.0120855	1	2	2	0.422496	0.150249
ENSG00000268536.1	AC005523.3	-0.801487	0.42285	0.0102236	2	2	2	0.425416	0.190178
ENSG00000104880.17	ARHGEF18	0.801259	0.422982	0.00114313	1	2	2	0.422982	0.141653
ENSG00000240771.6	ARHGEF25	-0.801242	0.422991	0.0024936	2	2	2	0.298629	0.100203
ENSG00000123219.12	CENPK	-0.801226	0.423001	0.142921	2	2	2	0.381422	0.349359
ENSG00000118482.11	PHF3	0.801073	0.423089	2.40625e-05	2	2	2	0.203318	0.0195664
ENSG00000085465.12	OVGP1	0.8009	0.423189	0.00438996	1	2	2	0.423189	0.123793
ENSG00000168906.12	MAT2A	-0.80072	0.423294	3.8846e-05	2	2	2	0.326909	0.00869732
ENSG00000122012.13	SV2C	-0.800589	0.42337	0.000400021	2	2	2	0.289063	0.0414084
ENSG00000158714.10	SLAMF8	-0.800521	0.423409	0.00397245	1	1	1	0.423409	0.219132
ENSG00000116213.15	WRAP73	0.800481	0.423432	0.0315648	1	1	1	0.423432	0.25486
ENSG00000067182.7	TNFRSF1A	-0.800439	0.423457	0.00276033	1	1	1	0.423457	0.0754217
ENSG00000115468.11	EFHD1	-0.800419	0.423468	0.0222557	2	2	2	0.191762	0.279516
ENSG00000170464.9	DNAJC18	-0.800089	0.423659	0.0838733	2	2	2	0.250318	0.281018
ENSG00000037474.14	NSUN2	0.799905	0.423766	0.28301	1	1	1	0.423766	0.725982
ENSG00000230839.1	RP5-968J1.1	-0.799808	0.423822	0.0477561	1	1	1	0.423822	0.343625
ENSG00000170325.14	PRDM10	0.799678	0.423897	3.30045e-05	1	1	1	0.423897	0.0166474
ENSG00000133627.17	ACTR3B	-0.799663	0.423906	5.55116e-05	1	1	1	0.423906	0.0340144
ENSG00000116745.6	RPE65	-0.79959	0.423949	0.000441893	1	1	1	0.423949	0.0415092
ENSG00000179588.8	ZFPM1	-0.79948	0.424012	9.83801e-07	2	2	2	0.292698	0.00343181
ENSG00000197275.13	RAD54B	-0.799415	0.42405	0.000615575	2	2	2	0.314147	0.0866411
ENSG00000278053.4	DDX52	0.799024	0.424276	0.025193	2	2	2	0.432319	0.399146
ENSG00000205683.11	DPF3	-0.79876	0.42443	1.25396e-05	1	2	2	0.42443	0.0138092
ENSG00000136546.13	SCN7A	0.79847	0.424598	0.0028201	1	1	1	0.424598	0.0738151
ENSG00000271265.1	RP11-230C9.4	-0.798292	0.424701	0.0473095	2	2	2	0.388985	0.314752
ENSG00000184436.11	THAP7	-0.798283	0.424707	0.00523721	2	2	2	0.238723	0.0660202
ENSG00000148426.12	PROSER2	0.798257	0.424722	0.00228192	1	1	1	0.424722	0.0950601
ENSG00000176490.4	DIRAS1	-0.79818	0.424766	0.00270972	2	2	2	0.389568	0.0619275
ENSG00000246100.3	LINC00900	0.798136	0.424791	0.0223552	1	1	1	0.424791	0.44236
ENSG00000226197.2	RP11-536O18.1	-0.797991	0.424875	5.86274e-06	1	1	1	0.424875	0.011054
ENSG00000164736.5	SOX17	0.797955	0.424897	6.02983e-05	1	1	1	0.424897	0.0152823
ENSG00000254092.1	RP11-369E15.3	0.797781	0.424997	1.84398e-06	1	1	1	0.424997	0.00965089
ENSG00000116544.11	DLGAP3	0.797376	0.425232	4.89301e-05	1	1	1	0.425232	0.0355173
ENSG00000135916.15	ITM2C	0.796856	0.425535	1.1918e-06	1	1	1	0.425535	0.00400388
ENSG00000259129.5	LINC00648	0.796716	0.425616	0.330421	2	2	2	0.287758	0.792457
ENSG00000276023.4	DUSP14	-0.796701	0.425625	0.0152076	2	2	2	0.451218	0.181643
ENSG00000167632.14	TRAPPC9	-0.796616	0.425674	0.0032928	1	1	1	0.425674	0.134575
ENSG00000172831.11	CES2	-0.796592	0.425688	0.00433956	1	1	1	0.425688	0.188898
ENSG00000137070.17	IL11RA	0.796275	0.425872	7.47641e-06	1	1	1	0.425872	0.012483
ENSG00000177119.15	ANO6	0.796261	0.42588	7.4771e-05	1	1	1	0.42588	0.0229045
ENSG00000258227.6	CLEC5A	0.796099	0.425974	0.00157086	1	1	1	0.425974	0.0593231
ENSG00000232237.3	ASCL5	-0.796073	0.42599	0.00240681	1	1	1	0.42599	0.075582
ENSG00000134874.17	DZIP1	0.79582	0.426137	0.000702951	1	1	1	0.426137	0.0704039
ENSG00000204866.8	IGFL2	-0.795758	0.426173	0.137481	2	2	2	0.45929	0.534327
ENSG00000259384.6	GH1	0.795757	0.426173	1.15989e-05	1	1	1	0.426173	0.0155482
ENSG00000148468.16	FAM171A1	-0.795536	0.426302	0.000414875	1	1	1	0.426302	0.054087
ENSG00000197696.9	NMB	0.795416	0.426371	0.0121102	1	1	1	0.426371	0.168954
ENSG00000008952.16	SEC62	0.795368	0.4264	0.000310747	1	1	1	0.4264	0.102819
ENSG00000007516.13	BAIAP3	0.795149	0.426527	0.278647	3	3	3	0.33804	0.549271
ENSG00000155508.13	CNOT8	-0.794981	0.426624	0.0573539	3	3	3	0.20163	0.460633
ENSG00000105246.5	EBI3	-0.794568	0.426865	2.46494e-06	1	1	1	0.426865	0.00244443
ENSG00000197756.9	RPL37A	0.794434	0.426943	0.000811918	1	1	1	0.426943	0.284942
ENSG00000106013.14	ANKRD7	0.793005	0.427775	0.0112349	2	2	2	0.127593	0.277761
ENSG00000168795.4	ZBTB5	0.792815	0.427886	0.000161564	1	1	1	0.427886	0.0457555
ENSG00000140519.12	RHCG	-0.792552	0.428039	7.53129e-08	1	1	1	0.428039	0.00139343
ENSG00000099337.4	KCNK6	0.792129	0.428285	0.00363835	1	1	1	0.428285	0.200055
ENSG00000064601.16	CTSA	-0.791876	0.428433	0.00967758	1	1	1	0.428433	0.14042
ENSG00000188991.3	SLC15A5	-0.791707	0.428531	0.00192444	1	1	1	0.428531	0.0699026
ENSG00000204475.9	NCR3	0.791687	0.428543	0.000282769	1	1	1	0.428543	0.168157
ENSG00000160049.11	DFFA	0.791431	0.428693	0.00630163	1	1	1	0.428693	0.157844
ENSG00000140526.17	ABHD2	0.791101	0.428885	0.000848889	1	1	1	0.428885	0.0387252
ENSG00000228251.1	AC012442.6	-0.791101	0.428885	0.0161872	1	1	1	0.428885	0.186649
ENSG00000225643.1	RP11-70P17.1	-0.791086	0.428894	0.00109279	1	1	1	0.428894	0.0610364
ENSG00000116863.10	ADPRHL2	-0.790542	0.429211	1.87117e-06	2	2	2	0.00274083	0.00301573
ENSG00000197535.14	MYO5A	0.790057	0.429495	0.00394344	1	1	1	0.429495	0.118525
ENSG00000120738.7	EGR1	0.789878	0.429599	0.000598368	1	1	1	0.429599	0.142677
ENSG00000129932.7	DOHH	-0.78959	0.429767	0.0120742	2	2	2	0.453914	0.16269
ENSG00000130702.15	LAMA5	0.789521	0.429807	0.00124949	1	1	1	0.429807	0.117236
ENSG00000147533.16	GOLGA7	-0.789434	0.429859	0.0353155	2	2	2	0.30639	0.575496
ENSG00000253641.5	LINCR-0001	0.78941	0.429872	0.0450253	2	2	2	0.555387	0.534342
ENSG00000130590.13	SAMD10	0.78923	0.429977	0.00506647	2	2	2	0.58353	0.11625
ENSG00000171222.10	SCAND1	-0.789219	0.429984	0.00102635	2	2	2	0.412928	0.0780956
ENSG00000099953.9	MMP11	0.788648	0.430318	0.00021045	1	1	1	0.430318	0.0607789
ENSG00000172404.4	DNAJB7	0.788462	0.430427	2.57554e-05	1	1	1	0.430427	0.0161384
ENSG00000160688.18	FLAD1	-0.788449	0.430434	9.15742e-05	1	1	1	0.430434	0.0558159
ENSG00000259511.2	UBE2Q2L	0.787981	0.430708	0.212795	2	2	2	0.330462	0.541972
ENSG00000117139.16	KDM5B	0.787835	0.430793	0.0136041	2	2	2	0.148355	0.31077
ENSG00000090263.15	MRPS33	0.787514	0.430981	0.0232292	1	1	1	0.430981	0.529899
ENSG00000240204.2	SMKR1	0.787293	0.431111	0.00563732	1	1	1	0.431111	0.190121
ENSG00000144182.16	LIPT1	-0.787269	0.431125	0.0940009	1	1	1	0.431125	0.441651
ENSG00000128699.13	ORMDL1	-0.78661	0.43151	0.142074	2	2	2	0.37372	0.581557
ENSG00000106125.14	MINDY4	-0.786149	0.43178	0.00294943	2	2	2	0.501507	0.0967751
ENSG00000234545.7	FAM133B	0.786018	0.431857	1.36489e-05	1	1	1	0.431857	0.0168663
ENSG00000221887.5	HMSD	-0.785849	0.431956	0.0215712	2	2	2	0.311873	0.227051
ENSG00000203942.4	C10orf62	0.785845	0.431958	0.00248423	1	1	1	0.431958	0.227545
ENSG00000165392.9	WRN	-0.785689	0.43205	0.000490182	1	1	1	0.43205	0.0863388
ENSG00000197766.7	CFD	0.785188	0.432343	0.0541031	1	1	1	0.432343	0.357112
ENSG00000104765.15	BNIP3L	0.785064	0.432416	0.000336627	2	2	2	0.408397	0.02644
ENSG00000105829.11	BET1	0.784849	0.432542	0.00432879	1	1	1	0.432542	0.0852916
ENSG00000134940.13	ACRV1	0.784755	0.432597	0.000854865	1	1	1	0.432597	0.0559452
ENSG00000104140.6	RHOV	0.78463	0.432671	0.00276233	1	1	1	0.432671	0.0860762
ENSG00000266173.6	STRADA	-0.784457	0.432772	0.00347821	2	2	2	0.195904	0.105796
ENSG00000139132.14	FGD4	0.783945	0.433072	0.000250595	1	1	1	0.433072	0.0224009
ENSG00000213057.5	C1orf220	0.783928	0.433082	0.0194586	2	2	2	0.322779	0.210801
ENSG00000162148.10	PPP1R32	0.783783	0.433167	0.000826769	1	1	2	0.433167	0.0438128
ENSG00000109762.15	SNX25	-0.783393	0.433396	0.00234683	2	2	2	0.242819	0.0701082
ENSG00000113734.17	BNIP1	-0.783063	0.43359	0.0673543	1	1	1	0.43359	0.577411
ENSG00000120742.10	SERP1	-0.782879	0.433698	0.00176898	1	1	1	0.433698	0.083298
ENSG00000129167.9	TPH1	-0.782835	0.433724	0.00467799	1	1	1	0.433724	0.101178
ENSG00000204435.13	CSNK2B	-0.782772	0.433761	9.02485e-06	1	1	1	0.433761	0.0152536
ENSG00000178750.2	STX19	0.782767	0.433764	0.120088	1	1	1	0.433764	0.586943
ENSG00000175634.14	RPS6KB2	0.782745	0.433777	0.0257355	1	1	1	0.433777	0.220948
ENSG00000063978.15	RNF4	0.782674	0.433818	0.00620594	1	1	1	0.433818	0.158067
ENSG00000162076.12	FLYWCH2	-0.782646	0.433835	0.000279863	1	1	1	0.433835	0.0849425
ENSG00000140988.15	RPS2	-0.782297	0.43404	0.00628245	2	2	2	0.463222	0.130172
ENSG00000173757.9	STAT5B	-0.782055	0.434182	0.000236635	2	2	2	0.4513	0.0701359
ENSG00000008517.16	IL32	-0.78159	0.434456	0.0683265	1	2	2	0.434456	0.603215
ENSG00000283458.1	RP11-1I2.1	-0.781353	0.434595	0.0057249	1	1	1	0.434595	0.141994
ENSG00000141425.17	RPRD1A	-0.781248	0.434657	0.00520886	2	2	2	0.270171	0.110067
ENSG00000160404.17	TOR2A	0.781055	0.43477	0.000141174	1	2	2	0.43477	0.0497801
ENSG00000146416.17	AIG1	-0.780927	0.434845	0.00636238	2	2	2	0.330916	0.181134
ENSG00000000460.16	C1orf112	-0.780802	0.434919	0.00462819	1	1	1	0.434919	0.0907464
ENSG00000183454.16	GRIN2A	-0.780802	0.434919	0.0809424	1	1	1	0.434919	0.393924
ENSG00000247157.6	LINC01252	-0.780699	0.43498	0.20545	2	2	2	0.427258	0.638947
ENSG00000124198.8	ARFGEF2	0.780591	0.435043	0.00641843	2	2	2	0.267679	0.150026
ENSG00000170915.8	PAQR8	0.780508	0.435092	0.00648586	1	1	1	0.435092	0.152224
ENSG00000166743.9	ACSM1	0.780448	0.435127	0.0348581	2	2	2	0.398496	0.350124
ENSG00000122643.18	NT5C3A	0.780418	0.435145	0.000651007	1	1	1	0.435145	0.0406308
ENSG00000197774.12	EME2	-0.780095	0.435335	0.00861294	1	2	2	0.435335	0.144938
ENSG00000089597.16	GANAB	0.780074	0.435347	0.0160042	2	2	2	0.472218	0.269082
ENSG00000179915.22	NRXN1	-0.78006	0.435356	0.00728151	1	1	1	0.435356	0.433274
ENSG00000163239.12	TDRD10	-0.780054	0.435359	0.088891	2	2	2	0.401204	0.394857
ENSG00000068724.15	TTC7A	0.779936	0.435429	0.00108253	1	1	1	0.435429	0.0694176
ENSG00000270087.5	RP11-399K21.11	-0.779699	0.435568	0.00693397	1	1	1	0.435568	0.150792
ENSG00000168763.15	CNNM3	0.779621	0.435614	0.00534019	1	1	1	0.435614	0.333618
ENSG00000182165.17	TP53TG1	-0.779568	0.435645	0.00525256	1	1	1	0.435645	0.724746
ENSG00000074660.15	SCARF1	-0.779559	0.43565	0.00274477	2	2	2	0.188424	0.445363
ENSG00000135749.18	PCNX2	-0.77954	0.435662	9.176e-05	1	1	1	0.435662	0.0139397
ENSG00000185615.15	PDIA2	0.779475	0.4357	0.042267	2	2	2	0.22134	0.376669
ENSG00000172667.10	ZMAT3	-0.779126	0.435905	6.98404e-06	1	1	1	0.435905	0.00969241
ENSG00000161835.10	GRASP	0.778174	0.436467	5.28029e-07	1	1	1	0.436467	0.00423838
ENSG00000135899.17	SP110	0.777854	0.436655	0.018952	1	1	1	0.436655	0.300702
ENSG00000066427.21	ATXN3	-0.777472	0.43688	1.91884e-05	1	1	1	0.43688	0.0152298
ENSG00000213213.13	CCDC183	-0.77702	0.437147	0.00361536	2	2	2	0.494596	0.197742
ENSG00000239828.6	RP11-446H18.5	-0.776878	0.437231	0.000861191	1	1	1	0.437231	0.0424154
ENSG00000198961.9	PJA2	0.775544	0.438018	0.00341076	1	1	1	0.438018	0.136964
ENSG00000263958.1	RP11-676J15.1	-0.775321	0.43815	0.000112604	1	1	1	0.43815	0.0444585
ENSG00000143393.16	PI4KB	0.775281	0.438174	3.44572e-06	1	1	1	0.438174	0.0064538
ENSG00000177627.9	C12orf54	0.775228	0.438205	0.0351988	2	2	2	0.058153	0.285307
ENSG00000120800.4	UTP20	-0.775204	0.438219	0.00229137	2	2	2	0.207518	0.0868096
ENSG00000114857.17	NKTR	0.775001	0.438339	0.0105292	2	2	2	0.582487	0.165853
ENSG00000184209.14	SNRNP35	0.774986	0.438348	0.00858193	2	2	2	0.439941	0.120927
ENSG00000157326.18	DHRS4	-0.77491	0.438393	0.0301086	1	2	2	0.438393	0.431622
ENSG00000171552.12	BCL2L1	0.774665	0.438537	0.00061332	1	1	1	0.438537	0.0399732
ENSG00000146463.11	ZMYM4	0.77452	0.438623	0.000656161	1	1	1	0.438623	0.060074
ENSG00000242220.6	TCP10L	-0.774465	0.438656	0.0223782	2	2	2	0.382575	0.20886
ENSG00000183549.10	ACSM5	0.774	0.438931	0.0596452	2	2	2	0.276475	0.978319
ENSG00000008394.12	MGST1	0.773958	0.438955	0.00179312	2	2	2	0.364451	0.112105
ENSG00000163159.12	VPS72	-0.773807	0.439045	2.03821e-07	1	1	1	0.439045	0.000936653
ENSG00000138641.15	HERC3	-0.773741	0.439084	1.92668e-05	1	1	1	0.439084	0.010473
ENSG00000108509.20	CAMTA2	-0.773662	0.43913	0.000255165	1	1	2	0.43913	0.0555375
ENSG00000260532.1	LA16c-381G6.1	0.773609	0.439162	0.0585024	2	2	2	0.457555	0.354399
ENSG00000183726.10	TMEM50A	0.773586	0.439176	0.00909794	1	1	1	0.439176	0.258875
ENSG00000267321.2	LINC02001	-0.773421	0.439273	0.00526498	2	2	2	0.0584294	0.307829
ENSG00000108947.4	EFNB3	0.773408	0.439281	0.00280508	1	1	1	0.439281	0.376411
ENSG00000260019.1	LINC01992	-0.773275	0.43936	0.00555163	1	1	1	0.43936	0.121944
ENSG00000270972.1	RP11-326C3.15	-0.77319	0.43941	0.118919	2	2	2	0.230303	0.507071
ENSG00000152969.17	JAKMIP1	0.77311	0.439457	1.0359e-06	1	1	1	0.439457	0.0042642
ENSG00000113597.17	TRAPPC13	-0.773056	0.439489	0.00711702	2	2	2	0.0817613	0.185916
ENSG00000226979.8	LTA	0.772626	0.439744	0.00204206	1	1	1	0.439744	0.106842
ENSG00000148985.19	PGAP2	0.772568	0.439778	9.49223e-06	1	1	1	0.439778	0.0156436
ENSG00000126524.9	SBDS	0.772405	0.439875	3.31299e-08	1	1	1	0.439875	0.000277768
ENSG00000275542.1	RP11-455O6.9	-0.772335	0.439916	0.000819767	2	2	2	0.310313	0.0724498
ENSG00000157017.15	GHRL	0.772044	0.440088	0.00016378	1	1	1	0.440088	0.0536178
ENSG00000128487.16	SPECC1	0.771071	0.440665	0.0079736	2	2	2	0.0345403	0.110863
ENSG00000136631.12	VPS45	-0.770727	0.440869	0.00667405	2	2	2	0.119243	0.196211
ENSG00000011258.15	MBTD1	-0.770584	0.440954	0.000153669	1	1	1	0.440954	0.0259509
ENSG00000106809.10	OGN	-0.770129	0.441224	0.0368471	1	1	1	0.441224	0.264378
ENSG00000233379.1	RP11-318G21.4	-0.769852	0.441388	0.000135639	1	1	1	0.441388	0.0237982
ENSG00000244687.11	UBE2V1	0.769705	0.441475	0.0014243	2	2	2	0.279748	0.0408125
ENSG00000101746.15	NOL4	0.769686	0.441486	4.16731e-05	1	1	1	0.441486	0.0270462
ENSG00000142102.15	PGGHG	0.769341	0.441691	0.34332	2	2	2	0.478151	0.606948
ENSG00000231010.1	RP6-109B7.2	-0.76883	0.441994	4.80055e-07	1	1	1	0.441994	0.00149584
ENSG00000175063.16	UBE2C	0.768752	0.442041	7.89303e-07	1	1	1	0.442041	0.00282519
ENSG00000271324.1	RP11-10C24.2	0.768615	0.442122	0.0463494	1	1	1	0.442122	0.373401
ENSG00000123360.11	PDE1B	-0.768615	0.442122	1.45264e-05	1	1	1	0.442122	0.0222305
ENSG00000164442.9	CITED2	-0.768324	0.442295	7.80502e-07	1	1	1	0.442295	0.00181756
ENSG00000105135.15	ILVBL	0.768304	0.442307	0.00751424	2	2	2	0.468581	0.126457
ENSG00000085117.11	CD82	0.768144	0.442402	0.0129695	2	2	2	0.19955	0.134286
ENSG00000241468.7	ATP5J2	0.768082	0.442438	0.00499946	2	2	2	0.37976	0.11574
ENSG00000271855.1	RP11-214N9.1	0.767869	0.442565	0.0188713	1	1	1	0.442565	0.194649
ENSG00000151694.12	ADAM17	0.767869	0.442565	0.0136733	1	1	1	0.442565	0.165686
ENSG00000184719.11	RNLS	0.767827	0.44259	0.00648953	1	2	2	0.44259	0.118906
ENSG00000198951.11	NAGA	0.767807	0.442602	0.0755655	3	3	3	0.197976	0.233567
ENSG00000136457.9	CHAD	-0.767577	0.442739	0.00503916	1	1	1	0.442739	0.1276
ENSG00000104427.11	ZC2HC1A	0.767487	0.442792	6.72056e-05	1	1	1	0.442792	0.0582629
ENSG00000141068.13	KSR1	0.767446	0.442817	0.000563967	1	2	2	0.442817	0.0337556
ENSG00000171606.17	ZNF274	-0.767334	0.442883	0.00112516	1	1	1	0.442883	0.238395
ENSG00000274698.1	RP11-71L14.4	0.767157	0.442988	3.60225e-05	1	1	1	0.442988	0.0100144
ENSG00000132376.19	INPP5K	-0.766384	0.443448	0.00688329	2	2	2	0.430259	0.244007
ENSG00000156110.13	ADK	0.766061	0.44364	1.05097e-05	1	1	1	0.44364	0.00662441
ENSG00000138434.16	SSFA2	0.765819	0.443784	5.5021e-07	1	1	1	0.443784	0.00338637
ENSG00000138381.9	ASNSD1	0.765687	0.443862	0.2708	3	3	3	0.422894	0.640645
ENSG00000239779.6	WBP1	0.765675	0.44387	0.00182328	2	2	2	0.526909	0.0824508
ENSG00000121988.17	ZRANB3	-0.765603	0.443913	0.00505669	1	1	1	0.443913	0.15937
ENSG00000196476.11	C20orf96	-0.765502	0.443973	0.0324559	2	2	2	0.204584	0.212259
ENSG00000197496.5	SLC2A10	0.765198	0.444154	5.34316e-05	1	1	1	0.444154	0.0426354
ENSG00000118777.10	ABCG2	-0.765083	0.444222	0.000563547	1	1	1	0.444222	0.0525022
ENSG00000185614.4	FAM212A	-0.764659	0.444475	0.000102632	1	1	1	0.444475	0.04625
ENSG00000084774.13	CAD	0.764512	0.444562	0.00366333	1	1	1	0.444562	0.276318
ENSG00000150867.13	PIP4K2A	0.764173	0.444764	0.0134955	2	2	2	0.453747	0.201909
ENSG00000198783.5	ZNF830	0.764031	0.444849	2.56374e-06	2	2	2	0.426612	0.00435632
ENSG00000180543.4	TSPYL5	-0.763959	0.444892	0.0138918	2	2	2	0.197963	0.227433
ENSG00000135951.14	TSGA10	-0.763785	0.444996	0.207099	2	2	2	0.434167	0.434098
ENSG00000163618.17	CADPS	0.763609	0.4451	0.000188749	2	2	2	0.35834	0.0192424
ENSG00000267475.1	CTD-2538C1.2	0.763579	0.445118	0.0576338	1	2	2	0.445118	0.335304
ENSG00000198858.9	R3HDM4	-0.763525	0.44515	0.000763318	1	1	1	0.44515	0.0485954
ENSG00000110274.15	CEP164	0.763518	0.445154	0.0146044	1	1	1	0.445154	0.180069
ENSG00000106571.12	GLI3	-0.763437	0.445203	0.0032372	2	2	2	0.359961	0.0922351
ENSG00000165948.10	IFI27L1	-0.763354	0.445252	0.0699166	1	1	1	0.445252	0.361692
ENSG00000275183.1	LENG9	-0.763253	0.445313	0.0162619	1	1	1	0.445313	0.18293
ENSG00000198920.9	KIAA0753	0.763103	0.445402	0.00461469	2	2	2	0.437138	0.0999773
ENSG00000213023.10	SYT3	-0.763102	0.445402	0.0060281	2	2	2	0.449617	0.129121
ENSG00000127325.18	BEST3	-0.762863	0.445545	0.0169217	2	2	2	0.325975	0.186604
ENSG00000186952.14	TMEM232	0.762508	0.445757	0.0127452	2	2	2	0.320787	0.274559
ENSG00000198198.15	SZT2	-0.762285	0.44589	0.00337256	2	2	2	0.394031	0.164927
ENSG00000135740.16	SLC9A5	-0.761807	0.446175	3.55652e-05	2	2	2	0.0118677	0.0257946
ENSG00000152240.12	HAUS1	0.761773	0.446195	0.107492	2	2	2	0.197705	0.918187
ENSG00000260456.6	C16orf95	-0.761525	0.446343	0.000272276	2	2	2	0.460076	0.0677673
ENSG00000122674.11	CCZ1	0.761417	0.446408	0.321856	3	4	4	0.340351	0.680232
ENSG00000169764.15	UGP2	0.761254	0.446505	0.00405581	1	1	1	0.446505	0.11427
ENSG00000170615.14	SLC26A5	-0.761249	0.446508	0.0145204	2	2	2	0.347252	0.162401
ENSG00000205795.4	CYS1	-0.761158	0.446563	0.00758916	2	2	2	0.443215	0.19576
ENSG00000135097.6	MSI1	-0.761061	0.44662	0.000492164	1	1	1	0.44662	0.0484578
ENSG00000140471.16	LINS1	0.760909	0.446711	0.00395397	1	2	2	0.446711	0.195996
ENSG00000132953.16	XPO4	-0.760712	0.446829	0.00167356	2	2	2	0.444518	0.0696994
ENSG00000151729.10	SLC25A4	0.760617	0.446886	1.64654e-05	1	1	1	0.446886	0.0148821
ENSG00000121067.17	SPOP	-0.760445	0.446989	0.000764094	2	2	2	0.268954	0.0585804
ENSG00000172572.6	PDE3A	0.760214	0.447127	0.000867725	1	1	1	0.447127	0.0436726
ENSG00000144224.16	UBXN4	0.760129	0.447178	0.00265498	2	2	2	0.534784	0.178914
ENSG00000164934.13	DCAF13	0.759344	0.447647	0.000488229	1	1	1	0.447647	0.068872
ENSG00000128159.11	TUBGCP6	-0.759187	0.447741	0.0125028	1	1	1	0.447741	0.166312
ENSG00000127337.6	YEATS4	0.759127	0.447777	0.265157	3	3	3	0.370671	0.952998
ENSG00000185955.4	C7orf61	0.759043	0.447827	0.035161	2	2	2	0.22894	0.19536
ENSG00000112029.9	FBXO5	0.758918	0.447901	0.00666463	3	3	3	0.365738	0.106311
ENSG00000161681.15	SHANK1	0.758852	0.447941	1.20706e-06	1	1	1	0.447941	0.00640819
ENSG00000105472.12	CLEC11A	-0.758852	0.447941	0.00236104	1	1	1	0.447941	0.283415
ENSG00000164258.11	NDUFS4	0.75847	0.44817	0.00435645	2	2	2	0.300808	0.0925351
ENSG00000188859.6	FAM78B	0.758389	0.448218	6.34683e-07	1	2	2	0.448218	0.00566197
ENSG00000143578.15	CREB3L4	0.757805	0.448568	0.0160705	1	2	2	0.448568	0.174917
ENSG00000278318.4	ZNF229	-0.757663	0.448653	0.0353476	1	1	1	0.448653	0.352831
ENSG00000198612.10	COPS8	0.7576	0.448691	0.00227516	1	1	1	0.448691	0.338997
ENSG00000129467.13	ADCY4	0.757591	0.448696	0.0193724	1	1	1	0.448696	0.21369
ENSG00000085982.13	USP40	-0.757435	0.448789	0.0259461	1	1	1	0.448789	0.283321
ENSG00000161048.11	NAPEPLD	-0.757424	0.448796	0.00311317	2	2	2	0.057139	0.200703
ENSG00000230415.1	LINC01786	0.75741	0.448804	0.00141527	1	1	1	0.448804	0.171748
ENSG00000089737.16	DDX24	0.75731	0.448864	9.05047e-07	1	2	2	0.448864	0.00251994
ENSG00000148450.12	MSRB2	-0.756174	0.449545	0.00450643	1	1	1	0.449545	0.113047
ENSG00000013810.18	TACC3	0.7558	0.449769	0.173736	2	2	2	0.196728	0.409819
ENSG00000151176.7	PLBD2	0.755742	0.449804	6.43836e-05	1	1	1	0.449804	0.0245682
ENSG00000171522.5	PTGER4	0.755722	0.449816	0.000358622	1	1	1	0.449816	0.0274845
ENSG00000137818.11	RPLP1	-0.755555	0.449916	0.000605367	1	1	1	0.449916	0.0508695
ENSG00000187980.6	PLA2G2C	-0.755455	0.449976	0.0175253	1	1	1	0.449976	0.203247
ENSG00000050820.16	BCAR1	-0.755424	0.449995	0.0080791	1	1	1	0.449995	0.187503
ENSG00000235194.8	PPP1R3E	-0.75528	0.450081	0.000410258	1	1	1	0.450081	0.0494792
ENSG00000159079.18	C21orf59	0.755157	0.450155	0.0164883	2	2	2	0.186619	0.180503
ENSG00000124370.10	MCEE	0.755012	0.450242	0.00727782	2	2	2	0.52455	0.136128
ENSG00000137726.16	FXYD6	0.754845	0.450342	0.00551346	1	1	1	0.450342	0.144586
ENSG00000171612.6	SLC25A33	0.754576	0.450504	0.00370912	1	2	2	0.450504	0.1257
ENSG00000141577.13	CEP131	0.754571	0.450506	6.12503e-06	1	1	1	0.450506	0.0112986
ENSG00000142279.12	WTIP	0.754083	0.450799	0.00165292	2	2	2	0.0091974	0.129884
ENSG00000135972.8	MRPS9	-0.754061	0.450813	0.0659675	2	2	2	0.359245	0.396798
ENSG00000277763.1	CTD-2588E21.1	0.753898	0.45091	0.0108192	1	1	1	0.45091	0.152993
ENSG00000128563.13	PRKRIP1	0.753865	0.450931	0.0511265	2	2	2	0.246209	0.37498
ENSG00000156931.15	VPS8	0.753865	0.450931	0.0514718	1	1	1	0.450931	0.636953
ENSG00000179833.4	SERTAD2	0.753682	0.45104	4.64397e-07	1	1	1	0.45104	0.0020444
ENSG00000002746.14	HECW1	0.753655	0.451056	1.85776e-05	1	1	1	0.451056	0.00591542
ENSG00000052344.15	PRSS8	0.753541	0.451125	0.000188615	1	1	1	0.451125	0.0315493
ENSG00000198842.9	DUSP27	-0.753337	0.451247	0.000145257	2	2	2	0.439396	0.0207711
ENSG00000074695.5	LMAN1	-0.753024	0.451436	0.000147624	1	1	1	0.451436	0.0322636
ENSG00000272894.5	RP5-1159O4.1	0.752755	0.451597	0.0628993	2	2	2	0.0979433	0.454219
ENSG00000228541.1	AC093159.1	0.752705	0.451627	0.00552968	2	2	2	0.249432	0.119925
ENSG00000134247.9	PTGFRN	-0.752663	0.451653	0.000961345	2	2	2	0.269593	0.121041
ENSG00000148362.10	C9orf142	0.752456	0.451777	0.00752835	1	1	1	0.451777	0.137258
ENSG00000164626.8	KCNK5	-0.752426	0.451795	0.0106561	2	2	2	0.0709623	0.170755
ENSG00000165724.5	ZMYND19	0.751911	0.452105	6.94972e-06	1	1	1	0.452105	0.00470804
ENSG00000165606.8	DRGX	0.751611	0.452285	8.85807e-07	2	2	2	0.44471	0.00430679
ENSG00000079263.18	SP140	0.751435	0.452391	5.02614e-05	1	1	1	0.452391	0.0152521
ENSG00000121691.4	CAT	0.751387	0.452419	0.0899177	3	3	3	0.376374	0.237857
ENSG00000112394.16	SLC16A10	-0.751286	0.45248	0.0599787	1	2	2	0.45248	0.851479
ENSG00000250508.1	RP11-757G1.6	0.750974	0.452669	0.126294	1	1	1	0.452669	0.517096
ENSG00000271992.1	RP11-42O15.3	0.750731	0.452815	0.0005449	1	1	1	0.452815	0.065046
ENSG00000259869.1	AL022344.7	-0.750517	0.452943	0.0898028	2	2	2	0.170723	0.530066
ENSG00000251432.6	RP11-420A23.1	-0.750089	0.453201	0.0229462	2	2	2	0.0106078	0.280927
ENSG00000116151.13	MORN1	-0.750037	0.453232	0.0255976	2	2	2	0.343417	0.223537
ENSG00000149639.14	SOGA1	0.749716	0.453426	0.00158484	2	2	2	0.506976	0.0669313
ENSG00000196584.2	XRCC2	0.749657	0.453461	0.233208	3	3	3	0.0967427	0.694897
ENSG00000110917.7	MLEC	-0.749501	0.453555	0.000311728	1	1	1	0.453555	0.125481
ENSG00000267855.5	NDUFA7	-0.749428	0.453599	0.0129524	2	2	2	0.378505	0.120235
ENSG00000091009.7	RBM27	-0.749353	0.453645	0.00169901	1	1	1	0.453645	0.0603974
ENSG00000152926.14	ZNF117	0.749279	0.453689	0.0738518	2	2	2	0.000572372	0.58458
ENSG00000134539.16	KLRD1	0.749203	0.453735	0.00770732	2	3	3	0.415971	0.247993
ENSG00000196712.17	NF1	-0.749067	0.453817	2.30282e-05	1	1	1	0.453817	0.0159157
ENSG00000170293.8	CMTM8	0.749062	0.45382	0.00973721	1	2	2	0.45382	0.26203
ENSG00000244242.1	IFITM10	-0.749021	0.453844	0.0117714	2	2	2	0.247255	0.143815
ENSG00000168000.14	BSCL2	0.748763	0.454	4.2323e-05	1	1	1	0.454	0.0106545
ENSG00000154736.5	ADAMTS5	0.748729	0.45402	0.00653255	1	1	1	0.45402	0.127154
ENSG00000112893.9	MAN2A1	0.748694	0.454042	7.74464e-05	2	2	2	0.173697	0.0260947
ENSG00000153789.12	FAM92B	-0.748554	0.454126	7.30347e-05	1	1	1	0.454126	0.0333267
ENSG00000176723.9	ZNF843	0.748489	0.454165	0.0165247	2	2	2	0.454432	0.211722
ENSG00000057468.6	MSH4	-0.748458	0.454184	0.0501518	1	2	2	0.454184	0.350393
ENSG00000115020.16	PIKFYVE	-0.747948	0.454492	0.00137464	2	2	2	0.311844	0.320944
ENSG00000128272.14	ATF4	0.747873	0.454537	0.0462223	1	1	1	0.454537	0.331225
ENSG00000164111.14	ANXA5	0.747769	0.4546	0.136522	2	2	2	0.11133	0.487918
ENSG00000277258.4	PCGF2	0.747703	0.454639	0.000632592	2	2	2	0.323319	0.0916385
ENSG00000089163.4	SIRT4	-0.747625	0.454687	0.00656522	1	1	1	0.454687	0.257662
ENSG00000102468.10	HTR2A	0.747624	0.454687	1.00803e-05	1	1	1	0.454687	0.0100963
ENSG00000064547.13	LPAR2	0.747603	0.4547	0.0357451	2	2	2	0.259729	0.227372
ENSG00000243629.1	LINC00880	0.747477	0.454776	0.0205587	1	1	1	0.454776	0.210347
ENSG00000183908.5	LRRC55	0.747152	0.454972	2.83578e-06	1	1	1	0.454972	0.00401795
ENSG00000103067.13	ESRP2	-0.747008	0.455059	0.000246934	1	1	1	0.455059	0.0315303
ENSG00000179344.16	HLA-DQB1	0.746703	0.455243	1.28031	3	3	3	0.218443	0.900208
ENSG00000175536.6	LIPT2	-0.74646	0.455389	0.000329412	1	1	1	0.455389	0.0333564
ENSG00000077514.8	POLD3	-0.74646	0.455389	0.000279798	1	1	1	0.455389	0.030742
ENSG00000110066.14	KMT5B	0.746377	0.45544	4.81731e-05	1	2	2	0.45544	0.0116217
ENSG00000134551.12	PRH2	0.746373	0.455442	0.124615	1	1	1	0.455442	0.471728
ENSG00000108592.16	FTSJ3	-0.745916	0.455718	0.209929	1	1	1	0.455718	0.622051
ENSG00000128989.10	ARPP19	0.745655	0.455876	0.011292	1	1	1	0.455876	0.221673
ENSG00000085449.14	WDFY1	-0.745389	0.456036	2.2627e-06	1	1	1	0.456036	0.00686727
ENSG00000171243.7	SOSTDC1	0.745211	0.456144	9.21823e-06	1	1	1	0.456144	0.010556
ENSG00000001460.17	STPG1	-0.744826	0.456377	0.0461795	1	1	1	0.456377	0.352707
ENSG00000164929.16	BAALC	-0.744817	0.456382	0.0103424	1	1	1	0.456382	0.138587
ENSG00000173269.13	MMRN2	0.744432	0.456615	0.00027174	1	1	1	0.456615	0.0235493
ENSG00000155115.6	GTF3C6	0.744431	0.456616	0.00268622	2	2	2	0.124451	0.10551
ENSG00000237372.2	UNQ6494	0.744416	0.456625	0.00242691	1	1	1	0.456625	0.122123
ENSG00000180979.9	LRRC57	-0.74435	0.456665	0.00124377	1	1	1	0.456665	0.352671
ENSG00000248636.6	RP11-768F21.1	-0.744164	0.456777	0.000418347	1	1	1	0.456777	0.0336208
ENSG00000101542.9	CDH20	-0.744144	0.456789	0.0048753	2	2	2	0.522981	0.0932842
ENSG00000145362.17	ANK2	0.744011	0.45687	1.13865e-08	1	1	1	0.45687	0.000370997
ENSG00000054179.11	ENTPD2	0.743491	0.457185	0.00218858	1	1	1	0.457185	0.237538
ENSG00000125484.11	GTF3C4	0.743248	0.457332	0.000424382	2	2	2	0.239966	0.0422492
ENSG00000101654.17	RNMT	0.743188	0.457368	0.00292422	2	2	2	0.461701	0.117383
ENSG00000072042.12	RDH11	0.743043	0.457456	0.00170407	1	1	1	0.457456	0.0801824
ENSG00000182134.15	TDRKH	-0.74293	0.457524	0.0081457	1	1	1	0.457524	0.1229
ENSG00000270765.5	GAS2L2	0.742309	0.4579	0.00138961	2	2	2	0.202723	0.151748
ENSG00000080166.15	DCT	0.742145	0.457999	0.0716305	1	1	1	0.457999	0.414323
ENSG00000170477.12	KRT4	-0.741887	0.458156	1.16204e-05	1	1	1	0.458156	0.00611652
ENSG00000173193.13	PARP14	0.741802	0.458207	0.0447322	1	1	1	0.458207	0.377717
ENSG00000131238.16	PPT1	0.741631	0.458311	0.0352841	2	2	2	0.391419	0.272033
ENSG00000177464.4	GPR4	0.74163	0.458311	6.26309e-05	1	1	1	0.458311	0.0155145
ENSG00000104067.16	TJP1	0.741594	0.458333	7.73504e-06	1	1	1	0.458333	0.0108457
ENSG00000104714.13	ERICH1	0.741378	0.458464	0.0274019	1	1	1	0.458464	0.250273
ENSG00000033627.16	ATP6V0A1	0.741185	0.458581	0.000350466	2	2	2	0.322318	0.0628659
ENSG00000157259.6	GATAD1	-0.741026	0.458678	0.0414264	2	2	2	0.40267	0.346271
ENSG00000053372.4	MRTO4	-0.740994	0.458697	0.0212921	1	1	1	0.458697	0.247685
ENSG00000167315.17	ACAA2	-0.740507	0.458992	0.00130694	1	1	1	0.458992	0.151463
ENSG00000062370.16	ZNF112	0.740502	0.458995	0.00346664	1	1	1	0.458995	0.0869545
ENSG00000011590.13	ZBTB32	-0.740433	0.459037	0.115886	2	2	2	0.426364	0.469246
ENSG00000197050.10	ZNF420	0.740312	0.45911	0.00291684	1	1	1	0.45911	0.0806096
ENSG00000142920.16	AZIN2	0.740205	0.459176	0.00133988	2	2	2	0.459574	0.0571534
ENSG00000114450.9	GNB4	0.740143	0.459213	0.000216221	1	1	1	0.459213	0.0347662
ENSG00000108599.14	AKAP10	-0.73979	0.459427	0.00767397	2	2	2	0.496775	0.137328
ENSG00000203724.10	C1orf53	0.739661	0.459506	0.0324779	1	1	1	0.459506	0.29579
ENSG00000065970.8	FOXJ2	0.739624	0.459528	0.000564193	1	1	1	0.459528	0.0337624
ENSG00000004455.16	AK2	-0.739548	0.459574	0.0025918	1	1	1	0.459574	0.0793513
ENSG00000165282.13	PIGO	-0.739313	0.459717	0.0131773	1	1	1	0.459717	0.182987
ENSG00000088986.10	DYNLL1	0.739295	0.459728	5.34671e-07	1	1	1	0.459728	0.00268177
ENSG00000197576.13	HOXA4	-0.73924	0.459761	0.000837245	1	1	1	0.459761	0.106122
ENSG00000267107.6	PCAT19	0.739116	0.459836	0.0212857	1	1	1	0.459836	0.28382
ENSG00000188611.14	ASAH2	-0.739104	0.459844	0.131764	2	2	2	0.0123478	0.655522
ENSG00000138071.13	ACTR2	0.738752	0.460057	0.00722575	1	1	1	0.460057	0.147232
ENSG00000225873.3	LINC00694	0.738743	0.460063	0.00935615	1	1	1	0.460063	0.212099
ENSG00000145337.4	PYURF	0.738625	0.460135	0.0311859	1	1	1	0.460135	0.377109
ENSG00000238290.1	RP11-431K24.1	0.738294	0.460336	0.195796	1	1	1	0.460336	0.635476
ENSG00000180573.9	HIST1H2AC	-0.738117	0.460443	0.00117253	2	2	2	0.0140379	0.0609594
ENSG00000095932.6	SMIM24	-0.737865	0.460596	0.00788184	2	2	2	0.553237	0.222477
ENSG00000049192.14	ADAMTS6	-0.737753	0.460664	0.000488251	1	1	1	0.460664	0.0599707
ENSG00000221829.9	FANCG	0.737705	0.460694	0.0485089	2	2	2	0.555256	0.496064
ENSG00000103316.10	CRYM	-0.737404	0.460877	0.052187	2	2	2	0.23114	0.811732
ENSG00000101181.17	MTG2	0.73711	0.461056	0.119799	2	2	2	0.450348	0.639051
ENSG00000183734.4	ASCL2	-0.73689	0.461189	0.000190003	1	1	1	0.461189	0.0304854
ENSG00000152061.23	RABGAP1L	-0.736689	0.461312	2.34591e-05	1	2	2	0.461312	0.0143298
ENSG00000119509.12	INVS	0.736222	0.461596	0.020527	2	2	2	0.461147	0.300215
ENSG00000009335.17	UBE3C	0.736079	0.461683	0.00274574	1	2	2	0.461683	0.0868953
ENSG00000198453.12	ZNF568	-0.736065	0.461691	0.0367202	1	1	1	0.461691	0.666236
ENSG00000227630.2	LINC01132	-0.736041	0.461706	0.00601598	1	1	1	0.461706	0.246649
ENSG00000130560.8	UBAC1	0.736029	0.461713	0.0998896	1	1	1	0.461713	0.935075
ENSG00000231808.2	LINC01388	0.735933	0.461772	0.0190183	1	1	1	0.461772	0.228186
ENSG00000095787.21	WAC	0.735802	0.461851	0.0305882	2	2	2	0.0932631	0.170375
ENSG00000146833.15	TRIM4	0.735627	0.461958	0.123828	1	1	1	0.461958	0.475409
ENSG00000099338.22	CATSPERG	0.735617	0.461964	0.0347329	2	2	2	0.486633	0.186683
ENSG00000128708.12	HAT1	-0.735529	0.462017	0.000289477	1	1	1	0.462017	0.0541045
ENSG00000158717.10	RNF166	0.735043	0.462314	0.0108473	1	1	1	0.462314	0.224855
ENSG00000074054.17	CLASP1	-0.734914	0.462392	0.00040378	2	2	2	0.466713	0.0403868
ENSG00000141497.13	ZMYND15	-0.734883	0.462411	0.0368422	3	3	3	0.204423	0.190923
ENSG00000108381.10	ASPA	0.734737	0.4625	0.0142593	2	2	2	0.245206	0.309442
ENSG00000179057.13	IGSF22	-0.734614	0.462575	0.0147822	2	2	2	0.517681	0.161558
ENSG00000237166.1	LINC01792	0.734521	0.462631	0.0138082	1	1	1	0.462631	0.170472
ENSG00000161692.17	DBF4B	0.734491	0.462649	0.314085	3	3	3	0.0615853	0.873905
ENSG00000119333.11	WDR34	0.734435	0.462683	0.000958902	2	2	2	0.451703	0.155077
ENSG00000165416.14	SUGT1	0.734082	0.462899	2.6478e-05	1	1	1	0.462899	0.015224
ENSG00000273723.1	RP11-93H24.3	-0.734082	0.462899	0.00301255	1	1	1	0.462899	0.162388
ENSG00000109832.13	DDX25	-0.733505	0.463251	0.0532868	2	2	2	0.481444	0.361877
ENSG00000246523.7	RP11-736K20.6	-0.733439	0.463291	0.0213436	2	2	2	0.510718	0.363915
ENSG00000272301.1	RP11-111M22.4	0.733402	0.463313	1.74313e-05	1	1	1	0.463313	0.0296726
ENSG00000163808.16	KIF15	0.733181	0.463448	0.039885	1	1	1	0.463448	0.466942
ENSG00000163807.5	KIAA1143	0.733181	0.463448	0.00179979	1	2	2	0.463448	0.0991903
ENSG00000172215.5	CXCR6	0.73305	0.463528	2.77959e-06	1	1	1	0.463528	0.00500163
ENSG00000073150.13	PANX2	0.732981	0.46357	8.51186e-05	1	1	1	0.46357	0.0468451
ENSG00000179292.4	TMEM151A	0.732883	0.46363	8.34129e-06	1	1	1	0.46363	0.0146645
ENSG00000104883.7	PEX11G	-0.732811	0.463674	0.0338823	1	1	1	0.463674	0.265572
ENSG00000159648.11	TEPP	-0.732664	0.463763	0.0138624	1	1	1	0.463763	0.210269
ENSG00000171560.14	FGA	-0.732664	0.463763	5.79107e-05	1	1	1	0.463763	0.0110025
ENSG00000144451.18	SPAG16	0.732522	0.46385	0.00228133	1	1	1	0.46385	0.071042
ENSG00000214654.7	RP11-27I1.4	0.732451	0.463894	0.000721226	1	1	1	0.463894	0.122604
ENSG00000119402.16	FBXW2	-0.732451	0.463894	3.70934e-05	1	1	1	0.463894	0.0278048
ENSG00000123838.10	C4BPA	-0.731864	0.464252	0.0345626	2	2	2	0.135299	0.233945
ENSG00000124574.14	ABCC10	-0.73176	0.464315	5.60093e-05	1	1	1	0.464315	0.0111396
ENSG00000174307.6	PHLDA3	0.73175	0.464321	0.00484654	2	2	2	0.161707	0.112959
ENSG00000004776.12	HSPB6	0.731503	0.464472	7.65988e-05	1	1	1	0.464472	0.0165279
ENSG00000171649.11	ZIK1	-0.730924	0.464825	0.0292063	1	1	1	0.464825	0.423651
ENSG00000100867.14	DHRS2	-0.73041	0.465139	0.0129548	1	1	1	0.465139	0.174746
ENSG00000105298.13	CACTIN	-0.7303	0.465207	0.0230759	2	2	2	0.236606	0.149563
ENSG00000103569.9	AQP9	-0.730251	0.465237	8.37922e-05	2	2	2	0.34732	0.0521875
ENSG00000179796.11	LRRC3B	0.730234	0.465247	4.52106e-06	2	2	2	0.471068	0.0119432
ENSG00000162430.16	SELENON	-0.73016	0.465292	0.000762992	1	1	1	0.465292	0.0409751
ENSG00000187961.13	KLHL17	0.730126	0.465313	0.00300493	2	2	2	0.452229	0.154338
ENSG00000170545.16	SMAGP	-0.730109	0.465324	0.0212867	2	2	2	0.00125759	0.534035
ENSG00000131507.10	NDFIP1	-0.730029	0.465372	0.000932062	1	1	1	0.465372	0.0518219
ENSG00000078269.14	SYNJ2	-0.729882	0.465462	2.99127e-05	1	1	1	0.465462	0.0319006
ENSG00000091164.12	TXNL1	-0.72976	0.465537	0.00294713	1	1	1	0.465537	0.104751
ENSG00000091157.13	WDR7	-0.72976	0.465537	0.00139042	1	1	1	0.465537	0.0719502
ENSG00000185885.15	IFITM1	-0.729639	0.465611	0.00594081	1	1	1	0.465611	0.116965
ENSG00000119737.5	GPR75	0.72957	0.465653	0.00148493	1	1	1	0.465653	0.120111
ENSG00000228672.3	PROB1	0.729506	0.465692	0.0161523	1	1	1	0.465692	0.199943
ENSG00000137880.5	GCHFR	0.729361	0.465781	0.000814098	2	2	2	0.0854602	0.28053
ENSG00000155827.11	RNF20	0.729264	0.46584	7.60409e-05	1	1	1	0.46584	0.0365344
ENSG00000120341.18	SEC16B	-0.728864	0.466085	0.0272613	2	2	2	0.426156	0.312348
ENSG00000187688.14	TRPV2	0.728552	0.466276	0.109784	2	2	2	0.456773	0.340232
ENSG00000185567.6	AHNAK2	-0.728484	0.466318	1.33067e-05	1	1	1	0.466318	0.0109435
ENSG00000187049.9	TMEM216	-0.728481	0.466319	0.0538853	2	2	2	0.375707	0.367616
ENSG00000258913.1	RP11-260M19.2	-0.728428	0.466352	0.00311304	2	2	2	0.0360255	0.183311
ENSG00000213930.11	GALT	-0.727943	0.466649	0.0117913	2	2	2	0.545881	0.357312
ENSG00000203778.7	FAM229B	-0.727792	0.466741	0.106408	2	2	2	0.507668	0.406655
ENSG00000156642.16	NPTN	-0.727649	0.466829	1.77077e-06	1	1	1	0.466829	0.00675668
ENSG00000238198.1	RP11-31F15.2	0.727137	0.467142	0.00435697	2	2	2	0.261877	0.130055
ENSG00000173212.4	MAB21L3	0.727092	0.467169	0.00313146	1	1	1	0.467169	0.127202
ENSG00000232855.6	AF131217.1	0.727028	0.467209	0.00876032	1	1	1	0.467209	0.136188
ENSG00000187715.13	KBTBD12	0.727002	0.467225	0.0273092	1	1	1	0.467225	0.460487
ENSG00000105750.14	ZNF85	-0.726999	0.467226	0.117751	1	2	2	0.467226	0.811316
ENSG00000198336.9	MYL4	0.726897	0.467289	0.00130052	1	1	1	0.467289	0.0498987
ENSG00000149428.18	HYOU1	-0.726759	0.467374	0.000115722	2	2	2	0.237959	0.0131977
ENSG00000186314.11	PRELID2	-0.726721	0.467397	0.00449302	1	1	1	0.467397	0.476386
ENSG00000117308.14	GALE	-0.726689	0.467416	0.00231824	1	1	1	0.467416	0.130677
ENSG00000269976.1	RP11-130L8.2	-0.726545	0.467505	0.0142465	1	1	1	0.467505	0.275443
ENSG00000175691.8	ZNF77	0.726445	0.467566	0.382334	2	2	2	0.420973	2.01177
ENSG00000141562.17	NARF	0.726404	0.467591	0.0352145	1	1	1	0.467591	0.272351
ENSG00000177984.6	LCN15	0.726088	0.467785	0.0447035	2	2	2	0.24954	0.339466
ENSG00000107295.9	SH3GL2	-0.725893	0.467905	1.68917e-05	2	2	2	0.362765	0.020088
ENSG00000154240.16	CEP112	0.725846	0.467933	0.00117304	1	1	1	0.467933	0.133562
ENSG00000088053.11	GP6	-0.725668	0.468042	4.58951e-06	1	1	1	0.468042	0.00432946
ENSG00000278200.1	LINC01971	0.725549	0.468115	0.000108759	2	2	2	0.46804	0.0150343
ENSG00000160469.16	BRSK1	0.725315	0.468259	8.50357e-06	1	1	1	0.468259	0.00722887
ENSG00000115053.15	NCL	-0.725124	0.468376	0.0085787	1	1	1	0.468376	0.239875
ENSG00000197892.12	KIF13B	-0.72507	0.468409	5.0572e-07	1	1	1	0.468409	0.00235858
ENSG00000278740.1	RP11-147L13.14	0.725043	0.468425	0.512864	2	2	2	0.0818075	0.698632
ENSG00000214960.9	ISPD	0.725029	0.468434	2.70982e-05	1	1	1	0.468434	0.0369965
ENSG00000235770.5	LINC00607	0.724783	0.468585	0.0182052	2	2	2	0.382758	0.180695
ENSG00000103932.11	RPAP1	-0.724621	0.468684	0.0620187	1	1	1	0.468684	0.3624
ENSG00000139133.6	ALG10	0.724591	0.468703	0.0213861	2	2	2	0.117338	0.206194
ENSG00000146457.14	WTAP	-0.72454	0.468734	0.0123641	2	2	2	0.304744	0.218671
ENSG00000064419.13	TNPO3	0.724323	0.468868	0.000444961	1	1	1	0.468868	0.0657494
ENSG00000163602.10	RYBP	0.724268	0.468901	0.000941249	1	2	2	0.468901	0.0446456
ENSG00000264230.7	ANXA8L1	0.724104	0.469002	0.000650693	1	1	1	0.469002	0.0513399
ENSG00000167695.14	FAM57A	0.723497	0.469375	0.1578	3	3	3	0.247597	0.468763
ENSG00000177463.15	NR2C2	0.723486	0.469381	0.000343208	1	1	1	0.469381	0.0383025
ENSG00000164054.15	SHISA5	-0.723396	0.469437	9.58001e-05	1	1	1	0.469437	0.040299
ENSG00000124782.19	RREB1	-0.72321	0.469551	2.01359e-05	1	1	1	0.469551	0.0116214
ENSG00000177674.15	AGTRAP	-0.722992	0.469685	0.0373261	3	3	3	0.369049	0.210709
ENSG00000171148.13	TADA3	0.722921	0.469728	0.00204609	2	2	2	0.474561	0.083116
ENSG00000008869.11	HEATR5B	0.722521	0.469974	0.000546874	2	2	2	0.45387	0.0657271
ENSG00000148795.6	CYP17A1	0.722291	0.470116	0.0130542	1	1	1	0.470116	0.181134
ENSG00000273702.1	RP11-758H9.2	-0.722248	0.470142	0.00590549	2	2	2	0.109173	0.336992
ENSG00000100211.10	CBY1	-0.722054	0.470261	0.00202238	2	2	2	0.145411	0.154353
ENSG00000050426.15	LETMD1	-0.722011	0.470288	0.04858	2	2	2	0.0386745	0.366621
ENSG00000177453.7	NIM1K	-0.721611	0.470534	0.000986604	1	1	1	0.470534	0.143398
ENSG00000143570.17	SLC39A1	0.721435	0.470642	0.000244509	1	1	1	0.470642	0.0217883
ENSG00000157593.18	SLC35B2	-0.721372	0.470681	0.000235074	1	1	1	0.470681	0.0252472
ENSG00000107890.16	ANKRD26	-0.721321	0.470712	0.0264185	2	2	2	0.0136763	0.492482
ENSG00000225446.2	LINC01763	-0.721123	0.470834	5.64896e-05	1	1	1	0.470834	0.0116734
ENSG00000162267.12	ITIH3	-0.721099	0.470849	0.000186463	1	1	1	0.470849	0.0226445
ENSG00000242258.1	LINC00996	0.720869	0.47099	0.00525545	1	1	1	0.47099	0.121994
ENSG00000180347.13	CCDC129	-0.720441	0.471254	0.205454	1	1	1	0.471254	0.741536
ENSG00000110665.11	C11orf21	0.720011	0.471518	0.137398	2	2	2	0.333381	0.657002
ENSG00000164074.14	ABHD18	0.719919	0.471575	0.00123536	1	1	1	0.471575	0.178463
ENSG00000235641.4	LINC00484	-0.719462	0.471856	0.0340787	2	2	2	0.402726	0.627622
ENSG00000197857.13	ZNF44	0.719392	0.471899	0.00283241	1	1	1	0.471899	0.110416
ENSG00000159388.5	BTG2	0.719369	0.471914	6.8522e-08	1	1	1	0.471914	0.000710449
ENSG00000261770.1	CTC-459F4.1	0.719088	0.472087	0.474351	2	2	2	0.059891	1.16962
ENSG00000127481.14	UBR4	0.718905	0.472199	0.00236379	1	1	1	0.472199	0.0669813
ENSG00000253276.2	CCDC71L	-0.718787	0.472272	0.00311392	2	2	2	0.480313	0.203635
ENSG00000158258.16	CLSTN2	-0.718751	0.472295	0.000668057	1	1	1	0.472295	0.0377095
ENSG00000128791.11	TWSG1	0.718371	0.472528	0.0655941	2	2	2	0.399483	0.659553
ENSG00000119537.15	KDSR	-0.717982	0.472769	0.00978323	1	1	1	0.472769	0.167528
ENSG00000135837.15	CEP350	0.717897	0.472821	0.000480203	2	2	2	0.0560663	0.0559361
ENSG00000141568.20	FOXK2	-0.717664	0.472965	0.000335076	1	2	2	0.472965	0.0524899
ENSG00000063176.15	SPHK2	-0.717389	0.473134	0.000640573	2	2	2	0.462742	0.0650229
ENSG00000147804.9	SLC39A4	0.717013	0.473366	0.0252314	2	2	2	0.026406	0.412146
ENSG00000163959.9	SLC51A	-0.716988	0.473382	0.0618956	3	3	3	0.104304	0.401669
ENSG00000138642.14	HERC6	-0.716972	0.473392	0.00268842	1	2	2	0.473392	0.0728793
ENSG00000234284.6	ZNF879	-0.716789	0.473505	0.000567283	1	1	1	0.473505	0.0379525
ENSG00000158985.13	CDC42SE2	-0.716728	0.473542	0.00332572	1	1	1	0.473542	0.089711
ENSG00000160307.9	S100B	-0.716155	0.473896	0.0179338	1	1	1	0.473896	0.209531
ENSG00000163833.7	FBXO40	-0.716155	0.473896	1.14641e-07	1	1	1	0.473896	0.0004729
ENSG00000132698.14	RAB25	-0.716155	0.473896	0.0014829	1	1	1	0.473896	0.0673549
ENSG00000134058.11	CDK7	-0.71593	0.474035	3.17932e-07	1	1	1	0.474035	0.00131363
ENSG00000140459.17	CYP11A1	0.715912	0.474046	1.88326e-07	1	1	1	0.474046	0.000895685
ENSG00000122223.12	CD244	0.71541	0.474356	0.0319772	2	2	2	0.45908	0.607492
ENSG00000196757.7	ZNF700	-0.715056	0.474575	4.53214e-05	1	1	1	0.474575	0.0166887
ENSG00000161091.12	MFSD12	0.714709	0.474789	0.0420088	1	1	1	0.474789	0.394299
ENSG00000171109.18	MFN1	-0.7145	0.474918	0.0557623	3	3	3	0.340741	0.233814
ENSG00000273674.4	CTD-2378E12.1	0.714415	0.474971	0.0922668	2	2	2	0.514762	0.506971
ENSG00000158158.11	CNNM4	-0.714197	0.475105	0.00948214	1	1	1	0.475105	0.152509
ENSG00000014919.12	COX15	0.714187	0.475111	0.00656272	2	2	2	0.295032	0.126902
ENSG00000157601.13	MX1	-0.714069	0.475184	0.0336811	1	2	2	0.475184	0.325044
ENSG00000167770.11	OTUB1	0.714017	0.475217	1.60226e-06	1	1	1	0.475217	0.00185475
ENSG00000080345.17	RIF1	0.713989	0.475234	0.0384985	1	1	1	0.475234	0.254358
ENSG00000183386.9	FHL3	0.713575	0.47549	0.0178998	1	1	1	0.47549	0.186845
ENSG00000166090.8	IL25	0.713273	0.475677	0.00963982	1	1	1	0.475677	0.1594
ENSG00000124641.15	MED20	-0.7132	0.475722	0.0250182	1	1	1	0.475722	0.227536
ENSG00000100883.11	SRP54	0.712989	0.475853	0.00430659	2	2	2	0.456758	0.114975
ENSG00000274341.1	RP11-227G15.10	0.712826	0.475953	0.00120921	2	2	2	0.549056	0.0747779
ENSG00000158296.13	SLC13A3	-0.712768	0.475989	0.000654149	1	1	1	0.475989	0.071269
ENSG00000273487.1	RP4-621B10.8	0.712768	0.475989	0.000319377	1	1	1	0.475989	0.0592718
ENSG00000167797.7	CDK2AP2	0.712568	0.476113	4.94305e-05	1	1	1	0.476113	0.0228653
ENSG00000140455.16	USP3	-0.712486	0.476164	0.000617081	1	1	1	0.476164	0.0396597
ENSG00000162365.11	CYP4A22	-0.712475	0.47617	0.0563875	2	2	2	0.116658	0.423429
ENSG00000232629.8	HLA-DQB2	0.71186	0.476552	0.156699	1	1	1	0.476552	0.615418
ENSG00000263264.1	CTB-133G6.1	0.711835	0.476567	1.74369e-06	1	1	1	0.476567	0.00484298
ENSG00000169193.11	CCDC126	0.711768	0.476609	0.000226198	1	1	1	0.476609	0.0200258
ENSG00000107897.18	ACBD5	0.711689	0.476657	7.93253e-05	1	1	1	0.476657	0.0347323
ENSG00000108590.10	MED31	-0.711424	0.476822	0.00353379	1	1	1	0.476822	0.137182
ENSG00000132950.18	ZMYM5	0.711183	0.476971	0.000492519	2	2	2	0.492448	0.0394506
ENSG00000083457.11	ITGAE	-0.710173	0.477597	8.74765e-05	1	1	1	0.477597	0.0212601
ENSG00000179909.15	ZNF154	0.710096	0.477644	0.000848719	1	2	2	0.477644	0.113608
ENSG00000135698.9	MPHOSPH6	-0.709657	0.477917	9.24975e-05	1	2	2	0.477917	0.0375053
ENSG00000108679.12	LGALS3BP	0.709221	0.478187	0.000558615	1	1	1	0.478187	0.120007
ENSG00000281189.1	GHET1	0.708909	0.478381	0.00044547	2	2	2	0.505431	0.0394033
ENSG00000132744.7	ACY3	0.708722	0.478497	0.0142249	2	2	2	0.527755	0.229515
ENSG00000146066.2	HIGD2A	-0.708716	0.478501	0.00198499	2	2	2	0.486265	0.147318
ENSG00000184445.11	KNTC1	-0.708649	0.478542	0.00652258	1	1	1	0.478542	0.168475
ENSG00000233288.1	RP11-760D2.5	0.708549	0.478605	8.08358e-05	2	2	2	0.151353	0.0229258
ENSG00000138794.9	CASP6	-0.708391	0.478703	0.000252202	2	2	2	0.506478	0.0535978
ENSG00000113583.7	C5orf15	-0.708165	0.478843	0.00051902	2	2	2	0.281837	0.19201
ENSG00000215915.9	ATAD3C	-0.707911	0.479001	0.209093	1	1	1	0.479001	0.728917
ENSG00000175899.14	A2M	0.707821	0.479056	0.0154025	2	2	2	0.382351	0.123391
ENSG00000175463.11	TBC1D10C	-0.707815	0.47906	0.0109427	1	1	1	0.47906	0.277777
ENSG00000175164.13	ABO	-0.707713	0.479123	0.0310861	3	3	3	0.325364	0.231283
ENSG00000100348.9	TXN2	0.707624	0.479179	0.00738822	1	1	1	0.479179	0.187749
ENSG00000164949.7	GEM	0.707605	0.47919	0.000532057	2	2	2	0.501058	0.0340568
ENSG00000183066.14	WBP2NL	0.707572	0.479211	0.0988696	1	1	1	0.479211	0.494674
ENSG00000271709.1	RP11-297J22.1	0.707281	0.479392	0.010837	1	1	1	0.479392	0.212495
ENSG00000159131.16	GART	0.706739	0.479729	0.00145952	1	1	1	0.479729	0.0534588
ENSG00000198680.4	TUSC1	-0.706691	0.479759	0.00418628	1	1	1	0.479759	0.224952
ENSG00000106560.10	GIMAP2	0.706482	0.479888	0.00535257	2	2	2	0.528341	0.202906
ENSG00000242268.2	LINC02082	-0.706386	0.479948	0.00616347	2	2	2	0.49133	0.116309
ENSG00000065054.13	SLC9A3R2	0.706347	0.479973	9.12439e-05	1	1	1	0.479973	0.0179262
ENSG00000137449.15	CPEB2	-0.706023	0.480174	0.000229198	2	2	2	0.308911	0.0356734
ENSG00000118307.18	CASC1	0.705991	0.480194	0.050545	2	2	2	0.531646	0.514031
ENSG00000085978.21	ATG16L1	-0.705887	0.480258	0.00255732	1	1	1	0.480258	0.116201
ENSG00000164713.9	BRI3	-0.705864	0.480273	0.000494405	2	2	2	0.410195	0.0311908
ENSG00000104524.13	PYCRL	0.705751	0.480343	0.0260129	2	2	2	0.138875	0.257537
ENSG00000115339.13	GALNT3	0.705427	0.480544	0.0681286	1	1	1	0.480544	0.356197
ENSG00000196365.11	LONP1	0.704688	0.481004	0.0467405	1	1	1	0.481004	0.311658
ENSG00000109572.13	CLCN3	-0.704648	0.481029	3.37707e-05	1	1	1	0.481029	0.0243471
ENSG00000256537.4	SMIM10L1	-0.704512	0.481114	0.067996	2	2	2	0.29568	0.435307
ENSG00000272983.1	RP11-508N22.12	0.704511	0.481114	0.167971	2	2	2	0.410784	1.36907
ENSG00000117868.15	ESYT2	0.704484	0.481132	0.0231842	2	2	2	0.281413	0.379212
ENSG00000163655.15	GMPS	-0.704449	0.481153	0.000325145	1	1	1	0.481153	0.0283537
ENSG00000101751.10	POLI	-0.704248	0.481278	0.0812726	2	2	2	0.564272	0.353062
ENSG00000114933.15	INO80D	-0.7042	0.481308	0.00898241	1	1	1	0.481308	0.144548
ENSG00000198346.10	ZNF813	0.704099	0.481371	1.60048e-07	1	1	1	0.481371	0.0018264
ENSG00000277476.1	RP11-147L13.13	-0.704084	0.48138	0.000396652	1	1	1	0.48138	0.0484189
ENSG00000179240.9	RP11-111M22.2	-0.704068	0.481391	0.000908379	1	1	1	0.481391	0.0764419
ENSG00000112041.12	TULP1	-0.704005	0.48143	0.124504	1	1	1	0.48143	0.535148
ENSG00000147324.10	MFHAS1	0.703966	0.481454	0.000185346	2	2	2	0.310951	0.0234405
ENSG00000100284.20	TOM1	0.703654	0.481648	0.00821606	1	1	1	0.481648	0.141822
ENSG00000138135.6	CH25H	0.703607	0.481678	0.000241044	1	1	1	0.481678	0.0339123
ENSG00000141753.6	IGFBP4	-0.703496	0.481746	0.000346474	1	1	1	0.481746	0.0252877
ENSG00000100982.11	PCIF1	0.703371	0.481824	9.2307e-05	1	1	1	0.481824	0.0374666
ENSG00000160097.16	FNDC5	0.703299	0.48187	0.000296168	1	1	1	0.48187	0.0344191
ENSG00000149115.13	TNKS1BP1	-0.702723	0.482229	0.00163678	1	1	1	0.482229	0.104813
ENSG00000175315.2	CST6	0.702717	0.482232	0.00454852	2	2	2	0.462169	0.11858
ENSG00000180398.11	MCFD2	0.702425	0.482414	0.0753824	1	1	1	0.482414	0.555781
ENSG00000185803.8	SLC52A2	0.702134	0.482595	0.0393405	1	1	1	0.482595	0.280106
ENSG00000254211.5	LINC01485	-0.701912	0.482734	6.20911e-08	1	1	1	0.482734	0.00249181
ENSG00000162384.13	C1orf123	0.701712	0.482859	0.192155	2	2	2	0.0225712	0.431755
ENSG00000162174.12	ASRGL1	0.701706	0.482863	0.0341299	1	1	1	0.482863	0.443738
ENSG00000140025.15	EFCAB11	0.701611	0.482922	0.0234787	1	1	1	0.482922	0.415868
ENSG00000240405.5	SAMMSON	-0.700137	0.483841	0.00101363	2	2	2	0.482971	0.0444609
ENSG00000204520.12	MICA	0.700067	0.483885	0.329514	2	2	2	0.330154	0.764796
ENSG00000158006.13	PAFAH2	-0.700025	0.483912	0.00632789	1	1	1	0.483912	0.11336
ENSG00000107821.14	KAZALD1	-0.700025	0.483912	0.000108296	1	1	1	0.483912	0.0208806
ENSG00000085491.15	SLC25A24	0.699981	0.483939	0.0709096	2	2	2	0.42689	0.436209
ENSG00000103507.13	BCKDK	-0.699897	0.483992	0.000674748	1	1	1	0.483992	0.0380619
ENSG00000146112.11	PPP1R18	-0.699638	0.484153	2.8871e-09	1	1	1	0.484153	0.000272824
ENSG00000163935.13	SFMBT1	0.699628	0.48416	0.0131636	2	2	2	0.461011	0.144339
ENSG00000095002.13	MSH2	0.699353	0.484332	0.034193	2	2	2	0.133162	0.377301
ENSG00000165671.19	NSD1	0.698934	0.484593	0.000486091	2	2	2	0.556052	0.0375641
ENSG00000143374.16	TARS2	-0.69892	0.484602	2.77022e-06	1	1	1	0.484602	0.00440871
ENSG00000068078.17	FGFR3	0.698606	0.484798	0.000115147	2	2	2	0.281832	0.0447798
ENSG00000100298.15	APOBEC3H	0.698486	0.484873	0.00688207	1	1	1	0.484873	0.282952
ENSG00000173809.17	TDRD12	0.698399	0.484927	0.0195294	1	1	1	0.484927	0.275031
ENSG00000172613.7	RAD9A	0.698332	0.48497	0.0817052	2	2	2	0.532185	0.652863
ENSG00000061455.10	PRDM6	-0.697987	0.485185	0.00258224	3	3	3	0.47669	0.105688
ENSG00000168807.16	SNTB2	0.697961	0.485202	0.000398046	2	2	2	0.308053	0.0367566
ENSG00000100473.15	COCH	-0.697907	0.485236	0.0211136	2	2	2	0.228038	0.178057
ENSG00000117318.8	ID3	-0.697776	0.485318	1.59712e-07	1	1	1	0.485318	0.000650554
ENSG00000131979.18	GCH1	-0.697621	0.485414	0.0394037	2	2	2	0.156202	0.452493
ENSG00000128011.4	LRFN1	-0.697595	0.48543	7.56822e-05	1	1	1	0.48543	0.0441722
ENSG00000019485.13	PRDM11	0.697572	0.485445	1.45811e-06	1	1	1	0.485445	0.00329324
ENSG00000110777.11	POU2AF1	-0.697461	0.485515	2.79998e-05	1	1	1	0.485515	0.00977679
ENSG00000183044.11	ABAT	-0.697442	0.485526	0.00193396	2	2	2	0.537751	0.0779877
ENSG00000173567.14	ADGRF3	-0.697429	0.485534	9.96513e-07	1	1	1	0.485534	0.00359346
ENSG00000164039.14	BDH2	-0.697191	0.485683	0.0665082	1	1	1	0.485683	0.347773
ENSG00000255455.2	RP11-890B15.3	-0.696924	0.485851	0.0757274	1	1	1	0.485851	0.400455
ENSG00000196678.13	ERI2	0.696886	0.485874	0.00266761	1	1	1	0.485874	0.103633
ENSG00000106603.18	COA1	-0.696869	0.485885	0.0126681	1	1	1	0.485885	0.199344
ENSG00000063245.14	EPN1	-0.696834	0.485907	0.00531173	2	2	2	0.443889	0.369208
ENSG00000231742.5	LINC01273	-0.696758	0.485954	0.250045	1	1	1	0.485954	0.730097
ENSG00000137815.14	RTF1	0.696572	0.48607	0.00523715	2	2	2	0.295269	0.194447
ENSG00000146700.8	SSC4D	-0.696311	0.486234	0.025912	2	2	2	0.420858	0.226914
ENSG00000136098.16	NEK3	0.696254	0.48627	0.0653545	2	2	2	0.316579	0.200635
ENSG00000146411.5	SLC2A12	0.696242	0.486277	0.0124158	1	1	1	0.486277	0.165272
ENSG00000113722.16	CDX1	-0.69623	0.486285	0.0108184	1	1	1	0.486285	0.187823
ENSG00000284308.1	C2orf81	0.696147	0.486337	0.000134469	1	1	1	0.486337	0.0288089
ENSG00000005448.16	WDR54	0.696147	0.486337	0.000776368	1	1	1	0.486337	0.0692228
ENSG00000257218.5	GATC	-0.696101	0.486366	0.691638	3	3	3	0.000200168	1.08293
ENSG00000154328.15	NEIL2	0.695894	0.486495	0.0530198	1	1	1	0.486495	0.324949
ENSG00000164296.6	TIGD6	-0.695655	0.486645	0.0551941	2	2	2	0.487878	0.267477
ENSG00000166436.15	TRIM66	0.695642	0.486653	0.174316	2	2	2	0.0840375	0.428828
ENSG00000170017.12	ALCAM	-0.695548	0.486712	0.000106934	1	2	2	0.486712	0.0231757
ENSG00000156127.6	BATF	0.695347	0.486838	7.05109e-05	1	1	1	0.486838	0.0177485
ENSG00000176024.17	ZNF613	0.695191	0.486936	2.05936e-05	1	1	1	0.486936	0.0173793
ENSG00000021355.12	SERPINB1	-0.694841	0.487155	0.0360159	3	3	3	0.459682	0.153568
ENSG00000141013.16	GAS8	-0.694734	0.487222	0.0952525	3	4	4	0.0185711	0.485254
ENSG00000163737.3	PF4	0.694597	0.487308	0.000144723	1	1	1	0.487308	0.0382557
ENSG00000118369.12	USP35	0.694587	0.487314	0.0084141	2	2	2	0.34492	0.135339
ENSG00000128654.13	MTX2	0.693903	0.487743	2.1156e-07	1	1	1	0.487743	0.000849836
ENSG00000185808.13	PIGP	-0.693557	0.48796	0.00727836	2	2	2	0.460917	0.159471
ENSG00000084463.7	WBP11	0.693458	0.488022	0.0592575	2	2	2	0.331086	0.215446
ENSG00000214491.8	SEC14L6	0.693367	0.488079	0.0162149	1	1	1	0.488079	0.487667
ENSG00000165689.16	SDCCAG3	0.693063	0.48827	0.00189157	1	1	1	0.48827	0.135563
ENSG00000150636.17	CCDC102B	-0.69269	0.488504	0.0055997	2	2	2	0.479143	0.162658
ENSG00000142327.12	RNPEPL1	0.692471	0.488642	2.29425e-05	1	1	1	0.488642	0.00905356
ENSG00000241370.5	RPP21	0.691875	0.489016	0.00233712	2	2	2	0.497306	0.203899
ENSG00000158715.5	SLC45A3	0.691831	0.489044	6.1736e-05	1	1	1	0.489044	0.0306405
ENSG00000196549.10	MME	0.691792	0.489068	0.00346367	1	1	1	0.489068	0.246574
ENSG00000103942.12	HOMER2	-0.691754	0.489092	0.00189716	2	2	2	0.340585	0.389457
ENSG00000165055.15	METTL2B	0.691471	0.489269	0.158418	1	2	2	0.489269	0.570956
ENSG00000174405.13	LIG4	-0.691375	0.48933	0.0250456	1	1	1	0.48933	0.380123
ENSG00000274294.1	RP11-20G13.5	0.691354	0.489343	0.00317132	1	1	1	0.489343	0.088385
ENSG00000175279.21	CENPS	0.691262	0.489401	0.0222271	2	2	2	0.413102	0.395983
ENSG00000204599.14	TRIM39	0.691216	0.48943	4.24961e-05	2	2	2	0.411553	0.0169586
ENSG00000124772.11	CPNE5	-0.691059	0.489528	3.30303e-05	1	1	1	0.489528	0.0142471
ENSG00000163697.16	APBB2	0.690883	0.489639	3.3529e-06	2	2	2	0.261512	0.0147365
ENSG00000228793.1	RP1-223B1.1	0.690772	0.489709	0.240251	1	1	1	0.489709	0.715116
ENSG00000132837.14	DMGDH	-0.690767	0.489712	0.00612542	2	2	2	0.560858	0.119559
ENSG00000136738.14	STAM	-0.69039	0.489949	0.00102081	1	1	1	0.489949	0.072101
ENSG00000189419.6	SPATA41	0.690277	0.49002	0.00599455	1	1	1	0.49002	0.269187
ENSG00000114316.12	USP4	0.689996	0.490197	0.00227981	2	2	2	1.38613e-12	0.087961
ENSG00000188760.10	TMEM198	0.6899	0.490257	0.000504559	1	1	1	0.490257	0.03162
ENSG00000065989.15	PDE4A	-0.689514	0.4905	0.0002821	2	2	2	0.231579	0.039029
ENSG00000188770.9	OPTC	0.689513	0.490501	0.000124796	2	2	2	0.0615925	0.0385183
ENSG00000143196.4	DPT	-0.689142	0.490734	0.000704025	1	1	1	0.490734	0.103472
ENSG00000137959.15	IFI44L	-0.689013	0.490815	2.39722e-08	1	1	1	0.490815	0.000648682
ENSG00000149646.12	CNBD2	0.688944	0.490859	0.000763287	1	1	1	0.490859	0.0687229
ENSG00000197417.7	SHPK	0.688842	0.490922	0.440791	2	2	2	0.531315	1.08588
ENSG00000196262.13	PPIA	-0.688429	0.491183	0.00148839	2	2	2	0.471798	0.0858411
ENSG00000163576.17	EFHB	0.68807	0.491409	0.640833	2	2	2	0.197179	0.833529
ENSG00000260423.1	RP13-735L24.1	0.688018	0.491442	0.0834682	2	2	2	0.57523	0.408656
ENSG00000171792.10	RHNO1	-0.687944	0.491488	0.00320506	1	1	1	0.491488	0.107632
ENSG00000213585.10	VDAC1	-0.687438	0.491807	1.70634e-05	1	2	2	0.491807	0.0210021
ENSG00000213221.4	DNLZ	0.687405	0.491828	0.156264	1	2	2	0.491828	1.65618
ENSG00000114770.16	ABCC5	0.686899	0.492146	0.0228892	2	2	2	0.45161	0.192863
ENSG00000172007.5	RAB33B	0.686429	0.492443	0.0103362	1	1	1	0.492443	0.162735
ENSG00000270457.1	RP11-467C18.1	-0.686204	0.492585	0.00228362	2	2	2	0.030754	0.086498
ENSG00000123200.16	ZC3H13	-0.686143	0.492623	0.000115443	1	1	1	0.492623	0.0545552
ENSG00000196218.12	RYR1	0.686101	0.492649	1.02926e-05	1	1	1	0.492649	0.00779729
ENSG00000185414.19	MRPL30	-0.686023	0.492699	0.00894445	1	1	1	0.492699	0.135485
ENSG00000186710.11	CFAP73	-0.686012	0.492705	0.000413849	1	1	1	0.492705	0.0515964
ENSG00000187398.11	LUZP2	0.686002	0.492712	0.00150217	2	2	2	0.487991	0.0573967
ENSG00000155256.17	ZFYVE27	-0.68591	0.49277	2.94729e-05	2	2	2	0.0371594	0.0143152
ENSG00000167081.16	PBX3	0.685641	0.49294	0.000664512	1	1	1	0.49294	0.056525
ENSG00000114573.9	ATP6V1A	-0.685584	0.492975	0.000354861	1	1	1	0.492975	0.0288666
ENSG00000121579.12	NAA50	-0.685584	0.492975	0.00076803	1	1	1	0.492975	0.0424675
ENSG00000152767.16	FARP1	-0.685489	0.493036	0.000340813	1	1	1	0.493036	0.0264687
ENSG00000230487.7	PSMG3-AS1	0.685458	0.493055	0.0367292	2	2	2	0.360611	0.493414
ENSG00000082684.14	SEMA5B	0.6853	0.493155	2.88216e-05	1	1	1	0.493155	0.0209356
ENSG00000196839.12	ADA	-0.685176	0.493233	0.0540088	2	2	2	0.502457	0.335919
ENSG00000141429.13	GALNT1	0.685167	0.493238	0.00876586	1	1	1	0.493238	0.260891
ENSG00000168653.10	NDUFS5	0.685143	0.493254	0.0327191	1	1	1	0.493254	0.264816
ENSG00000155719.16	OTOA	0.685111	0.493274	1.65711e-05	1	1	1	0.493274	0.00588556
ENSG00000139618.14	BRCA2	0.685073	0.493298	0.00100658	2	2	2	0.543819	0.0557024
ENSG00000174564.12	IL20RB	-0.684693	0.493538	0.0180422	1	1	1	0.493538	0.280202
ENSG00000183579.15	ZNRF3	-0.684688	0.493541	4.4031e-05	1	1	1	0.493541	0.0211011
ENSG00000115194.10	SLC30A3	0.684566	0.493618	0.00138301	1	1	1	0.493618	0.0633562
ENSG00000154945.6	ANKRD40	0.684556	0.493624	0.0168328	2	2	2	0.296366	0.207024
ENSG00000078668.13	VDAC3	-0.684476	0.493675	1.37219e-06	1	1	1	0.493675	0.00832523
ENSG00000160179.18	ABCG1	-0.683924	0.494023	0.000173529	1	1	1	0.494023	0.0457996
ENSG00000167676.4	PLIN4	0.683801	0.494101	4.97575e-06	1	1	1	0.494101	0.00621573
ENSG00000154124.4	OTULIN	0.683732	0.494144	7.4854e-10	1	1	1	0.494144	0.000138918
ENSG00000185813.10	PCYT2	-0.683712	0.494157	0.00126071	1	1	1	0.494157	0.162098
ENSG00000260634.1	RP11-521O16.1	0.683173	0.494498	0.110641	2	2	2	0.495711	0.396384
ENSG00000079277.19	MKNK1	-0.683048	0.494576	0.00226843	1	1	1	0.494576	0.0780765
ENSG00000159023.19	EPB41	0.683047	0.494577	4.33065e-05	1	2	2	0.494577	0.0151174
ENSG00000064102.14	INTS13	-0.682916	0.49466	0.0206457	1	1	1	0.49466	0.205266
ENSG00000132003.9	ZSWIM4	0.682622	0.494846	0.00780269	1	1	1	0.494846	0.154146
ENSG00000173599.13	PC	0.682578	0.494873	0.000510252	2	2	2	0.464513	0.0435535
ENSG00000148400.9	NOTCH1	0.682528	0.494905	0.000336449	1	1	1	0.494905	0.0293602
ENSG00000087266.15	SH3BP2	0.682371	0.495004	0.000172601	1	1	1	0.495004	0.019863
ENSG00000189120.4	SP6	0.682298	0.49505	0.00745791	1	1	1	0.49505	0.122365
ENSG00000163867.16	ZMYM6	0.682044	0.495211	3.88918e-05	1	1	1	0.495211	0.0363748
ENSG00000142534.6	RPS11	-0.681905	0.495299	0.00302132	1	1	1	0.495299	0.0925638
ENSG00000154548.8	SRSF12	-0.681813	0.495357	3.50387e-06	1	1	1	0.495357	0.00595251
ENSG00000137574.10	TGS1	-0.681322	0.495668	0.000366537	1	1	1	0.495668	0.0441811
ENSG00000197888.2	UGT2B17	-0.681274	0.495698	0.0687389	1	1	1	0.495698	0.354372
ENSG00000275964.1	RP11-61K9.3	0.681269	0.495701	0.00597636	2	2	2	0.492448	0.121699
ENSG00000182318.5	ZSCAN22	-0.6811	0.495809	0.00164674	1	1	1	0.495809	0.129044
ENSG00000163046.15	ANKRD30BL	0.681094	0.495812	0.127251	2	2	2	0.303725	0.786336
ENSG00000137274.12	BPHL	-0.680345	0.496286	0.551226	2	3	3	0.40317	0.939964
ENSG00000228261.1	RP11-127L20.3	0.680338	0.49629	0.117329	1	1	1	0.49629	0.509476
ENSG00000182307.12	C8orf33	-0.68029	0.496321	0.0154713	1	1	1	0.496321	0.239287
ENSG00000081026.18	MAGI3	-0.679936	0.496545	0.000328836	1	2	2	0.496545	0.0269238
ENSG00000164129.11	NPY5R	-0.679935	0.496546	0.00717614	2	2	2	0.187256	0.300976
ENSG00000135577.4	NMBR	0.679758	0.496657	0.0347888	1	1	1	0.496657	0.551831
ENSG00000139505.11	MTMR6	-0.679619	0.496746	0.00290312	2	2	2	0.437134	0.137495
ENSG00000130770.17	ATPIF1	-0.679572	0.496776	0.00652101	2	2	2	0.232132	0.133266
ENSG00000131368.7	MRPS25	-0.679496	0.496824	0.000618272	1	1	1	0.496824	0.0643968
ENSG00000131437.15	KIF3A	-0.679203	0.497009	0.00368072	1	1	1	0.497009	0.179495
ENSG00000142046.14	TMEM91	-0.679134	0.497053	0.000264022	1	1	1	0.497053	0.0741807
ENSG00000117500.12	TMED5	0.678998	0.497139	0.00341294	1	1	1	0.497139	0.09215
ENSG00000159147.17	DONSON	0.678985	0.497147	2.20824e-06	1	1	1	0.497147	0.00516652
ENSG00000111319.12	SCNN1A	0.678337	0.497558	0.00107	1	1	1	0.497558	0.0650938
ENSG00000160953.15	MUM1	-0.678333	0.497561	0.0421644	2	2	2	0.487659	0.365239
ENSG00000010072.15	SPRTN	-0.677892	0.49784	0.0116004	1	1	1	0.49784	0.146664
ENSG00000134285.10	FKBP11	-0.677892	0.49784	0.0633706	1	1	1	0.49784	0.386489
ENSG00000089250.18	NOS1	0.677677	0.497977	0.0905904	1	1	1	0.497977	0.406817
ENSG00000108175.16	ZMIZ1	0.677604	0.498023	0.000171631	1	1	1	0.498023	0.0355563
ENSG00000214293.8	APTR	-0.677176	0.498294	0.245285	3	3	3	0.181991	0.886809
ENSG00000159618.15	ADGRG5	-0.677139	0.498318	5.89363e-07	1	1	1	0.498318	0.00162854
ENSG00000132970.12	WASF3	-0.676876	0.498485	0.0672339	2	2	2	0.267355	0.336005
ENSG00000134765.9	DSC1	-0.67684	0.498507	0.0254775	2	2	2	0.488805	0.24946
ENSG00000079156.16	OSBPL6	0.676655	0.498625	0.000328621	2	2	2	0.00509448	0.0598727
ENSG00000170540.14	ARL6IP1	-0.67662	0.498647	0.000120744	2	2	2	0.337569	0.0256585
ENSG00000278921.2	EPB41L4A-AS2	-0.676614	0.498651	0.00782519	2	2	2	0.515067	0.176765
ENSG00000121741.16	ZMYM2	-0.676522	0.498709	0.000391896	1	1	1	0.498709	0.055163
ENSG00000164841.4	TMEM74	0.676206	0.49891	0.00496157	1	1	1	0.49891	0.244898
ENSG00000229108.1	MEOX2-AS1	0.67608	0.49899	0.00269956	1	1	1	0.49899	0.0725681
ENSG00000116874.11	WARS2	0.675959	0.499067	0.175504	2	2	2	0.5139	0.7921
ENSG00000169760.17	NLGN1	0.675844	0.499139	7.22759e-06	1	1	1	0.499139	0.0156808
ENSG00000249242.7	TMEM150C	0.67574	0.499206	0.00915704	2	2	2	0.443547	0.126945
ENSG00000083828.15	ZNF586	-0.675725	0.499216	0.0808305	2	2	2	0.415709	0.31215
ENSG00000124003.12	MOGAT1	0.675658	0.499258	0.000187086	1	1	1	0.499258	0.06945
ENSG00000134444.13	KIAA1468	0.675437	0.499398	0.00659624	1	1	1	0.499398	0.134015
ENSG00000160785.13	SLC25A44	-0.674926	0.499723	0.0168935	2	2	2	0.507052	0.535492
ENSG00000133104.12	SPG20	0.674705	0.499863	0.00959306	2	2	2	0.198478	0.104696
ENSG00000105339.10	DENND3	-0.674615	0.49992	3.40424e-05	1	1	1	0.49992	0.0181861
ENSG00000247011.2	RP11-700H6.1	0.674583	0.499941	0.0136306	2	2	2	0.0531588	0.174029
ENSG00000105568.17	PPP2R1A	-0.674259	0.500147	0.000243516	1	2	2	0.500147	0.0653796
ENSG00000168488.18	ATXN2L	-0.674058	0.500274	0.000182171	1	1	1	0.500274	0.0565481
ENSG00000204386.10	NEU1	0.674021	0.500298	0.00155804	2	2	2	0.518373	0.393747
ENSG00000110315.6	RNF141	0.673957	0.500339	0.00949171	1	1	1	0.500339	0.444778
ENSG00000010030.13	ETV7	-0.673694	0.500506	0.0457536	2	2	2	0.299738	0.267872
ENSG00000197375.12	SLC22A5	-0.6736	0.500565	0.0268185	2	2	2	0.102057	0.302074
ENSG00000204923.3	FBXO48	0.673496	0.500632	0.000589808	1	1	1	0.500632	0.141653
ENSG00000213462.4	ERV3-1	-0.673017	0.500936	0.870115	2	2	2	0.109542	0.69092
ENSG00000160460.15	SPTBN4	0.672936	0.500988	0.000211371	1	1	1	0.500988	0.0453161
ENSG00000258819.1	RP11-7F17.3	-0.672702	0.501137	0.0121774	1	1	1	0.501137	0.160998
ENSG00000271892.1	CTD-2228A4.1	0.672698	0.50114	0.0579682	1	1	1	0.50114	0.35968
ENSG00000274340.1	RP11-435J9.2	-0.67268	0.501151	6.48312e-07	1	1	1	0.501151	0.00131778
ENSG00000137411.16	VARS2	0.672635	0.50118	0.584853	2	2	2	0.464075	0.688979
ENSG00000177076.5	ACER2	-0.672408	0.501324	0.00117408	2	2	2	0.179706	0.344617
ENSG00000196391.10	ZNF774	-0.672238	0.501432	0.0316437	1	1	1	0.501432	0.434548
ENSG00000138780.14	GSTCD	-0.672074	0.501536	0.000505699	1	1	1	0.501536	0.0491196
ENSG00000127980.15	PEX1	0.671646	0.501809	0.000824212	1	1	1	0.501809	0.0613066
ENSG00000145908.12	ZNF300	-0.671487	0.501911	0.000118773	1	2	2	0.501911	0.0497543
ENSG00000247095.2	MIR210HG	-0.671024	0.502205	0.0193658	2	2	2	0.339642	0.1434
ENSG00000136908.17	DPM2	0.670951	0.502252	0.0209552	1	1	1	0.502252	0.320153
ENSG00000183876.8	ARSI	-0.67085	0.502316	0.06289	2	2	2	0.102862	0.388332
ENSG00000182050.13	MGAT4C	-0.670683	0.502422	5.45675e-06	1	1	1	0.502422	0.0051222
ENSG00000105639.18	JAK3	0.670639	0.502451	0.0122896	2	2	2	0.5079	0.213482
ENSG00000163719.19	MTMR14	-0.670304	0.502664	1.62944e-06	1	1	1	0.502664	0.00323231
ENSG00000130202.9	NECTIN2	-0.669926	0.502905	0.00749905	1	1	1	0.502905	0.12371
ENSG00000162972.10	MAIP1	-0.669795	0.502989	0.000961235	2	2	2	0.247684	0.0494886
ENSG00000099219.13	ERMP1	0.669557	0.50314	0.053794	3	3	3	0.473311	0.716279
ENSG00000175183.9	CSRP2	0.669046	0.503466	1.61961e-05	1	1	1	0.503466	0.00736496
ENSG00000102763.17	VWA8	-0.668961	0.50352	0.0108518	1	1	1	0.50352	0.2073
ENSG00000134291.11	TMEM106C	-0.668658	0.503713	0.0237696	2	2	2	0.51242	0.166829
ENSG00000168542.14	COL3A1	0.668619	0.503739	3.32292e-05	1	1	1	0.503739	0.00845665
ENSG00000264968.1	RP11-387H17.4	-0.668501	0.503814	0.0021093	2	2	2	0.343137	0.076911
ENSG00000213918.10	DNASE1	-0.668451	0.503846	0.0025633	2	2	2	0.29671	0.115612
ENSG00000121318.2	TAS2R10	-0.668407	0.503874	0.00198609	1	1	1	0.503874	0.0693864
ENSG00000120896.13	SORBS3	-0.668379	0.503892	0.007023	1	1	1	0.503892	0.121952
ENSG00000265763.3	ZNF488	-0.668314	0.503933	0.00174683	1	1	1	0.503933	0.0573444
ENSG00000120910.14	PPP3CC	0.668234	0.503984	0.0174098	2	2	2	0.563058	0.274484
ENSG00000260430.1	RP11-626G11.4	0.66813	0.504051	6.7814e-05	1	1	1	0.504051	0.0321134
ENSG00000175826.11	CTDNEP1	-0.667763	0.504285	0.0192938	1	1	1	0.504285	0.201594
ENSG00000103510.19	KAT8	0.667709	0.50432	0.043586	2	2	2	0.507128	0.306465
ENSG00000118894.14	EEF2KMT	0.66769	0.504331	0.000380674	1	1	1	0.504331	0.138665
ENSG00000242689.2	CNTF	0.667542	0.504426	0.00456289	1	1	1	0.504426	0.0956643
ENSG00000136699.19	SMPD4	0.66746	0.504478	0.00541478	1	1	1	0.504478	0.0996348
ENSG00000010803.16	SCMH1	-0.667456	0.504481	0.000254026	1	1	1	0.504481	0.0227501
ENSG00000235358.1	RP11-399E6.1	-0.667456	0.504481	0.0206711	1	1	1	0.504481	0.205223
ENSG00000124207.16	CSE1L	0.667375	0.504533	0.012855	2	2	2	0.0526478	0.280224
ENSG00000072571.19	HMMR	-0.667099	0.504709	1.77561e-05	1	1	1	0.504709	0.0129021
ENSG00000162458.12	FBLIM1	-0.667051	0.504739	0.000495144	1	1	1	0.504739	0.0526107
ENSG00000182636.5	NDN	0.667034	0.504751	0.00290815	2	2	2	0.197952	0.07786
ENSG00000177888.7	ZBTB41	0.666735	0.504941	5.18227e-05	1	1	1	0.504941	0.011084
ENSG00000163634.11	THOC7	0.666599	0.505028	0.000295124	1	1	1	0.505028	0.0872277
ENSG00000226180.3	RP11-278A23.1	0.666072	0.505365	0.0794966	1	1	1	0.505365	0.547659
ENSG00000166794.4	PPIB	0.665932	0.505454	3.99006e-05	1	1	1	0.505454	0.0219617
ENSG00000127328.21	RAB3IP	-0.665626	0.50565	0.0181487	3	3	3	0.346623	0.368129
ENSG00000107317.12	PTGDS	-0.665531	0.505711	0.000516811	1	1	1	0.505711	0.0373125
ENSG00000170917.13	NUDT6	0.665486	0.50574	0.0255516	1	1	1	0.50574	0.32992
ENSG00000160606.10	TLCD1	-0.664944	0.506086	0.000538345	1	1	1	0.506086	0.135489
ENSG00000231720.1	RP11-568A7.3	0.664557	0.506334	0.162334	2	2	2	0.503216	0.564947
ENSG00000142166.12	IFNAR1	0.66447	0.50639	0.0142359	2	2	2	0.267932	0.154121
ENSG00000204187.5	LINC00619	0.664365	0.506457	0.00873711	1	1	1	0.506457	0.126434
ENSG00000215251.3	FASTKD5	-0.663967	0.506712	0.0216832	1	1	1	0.506712	0.214836
ENSG00000163320.10	CGGBP1	0.663901	0.506754	0.0319654	1	1	1	0.506754	0.330338
ENSG00000263063.1	RP11-388C12.1	-0.663889	0.506762	0.160259	1	2	2	0.506762	0.675697
ENSG00000137103.16	TMEM8B	0.663788	0.506826	0.101827	1	1	1	0.506826	0.441532
ENSG00000129691.15	ASH2L	-0.663641	0.50692	0.000107804	1	1	1	0.50692	0.103829
ENSG00000147465.11	STAR	-0.663641	0.50692	0.0655703	1	1	1	0.50692	2.56067
ENSG00000147854.16	UHRF2	-0.663494	0.507014	0.000144422	1	1	1	0.507014	0.0348239
ENSG00000172428.10	COPS9	0.663465	0.507033	0.0048252	1	1	1	0.507033	0.131109
ENSG00000099968.17	BCL2L13	0.663452	0.507041	0.0224623	2	2	2	0.270614	0.140191
ENSG00000119900.7	OGFRL1	0.663104	0.507264	0.000463037	1	1	1	0.507264	0.0748141
ENSG00000144369.12	FAM171B	0.662824	0.507443	0.0213188	2	2	2	0.492105	0.215842
ENSG00000185610.6	DBX2	0.662683	0.507534	1.72472e-05	1	1	1	0.507534	0.0295155
ENSG00000074935.13	TUBE1	0.662473	0.507668	0.00870554	1	1	1	0.507668	0.161827
ENSG00000160584.15	SIK3	-0.662302	0.507777	2.91895e-05	1	1	1	0.507777	0.0226355
ENSG00000261609.5	GAN	0.662179	0.507857	0.000269788	1	1	1	0.507857	0.0425533
ENSG00000151348.13	EXT2	0.662177	0.507858	4.82809e-06	2	2	2	0.491442	0.00353346
ENSG00000135476.11	ESPL1	-0.662172	0.507861	0.0794219	2	2	2	0.509502	0.4227
ENSG00000185591.9	SP1	-0.662006	0.507967	1.53481e-05	1	2	2	0.507967	0.019892
ENSG00000142405.21	NLRP12	-0.662006	0.507967	5.77671e-05	1	1	1	0.507967	0.0385916
ENSG00000118514.13	ALDH8A1	-0.661974	0.507988	0.239941	1	1	1	0.507988	0.628214
ENSG00000265354.3	TIMM23	-0.661957	0.507998	0.00115203	1	1	1	0.507998	0.0899056
ENSG00000089723.9	OTUB2	-0.661926	0.508018	0.0178758	1	1	1	0.508018	0.199287
ENSG00000125869.9	LAMP5	0.661649	0.508196	0.00255682	1	1	1	0.508196	0.0962736
ENSG00000253764.1	RP11-439C15.4	-0.661559	0.508254	0.057421	3	3	3	0.475538	0.430525
ENSG00000232977.6	LINC00327	-0.661291	0.508426	0.106441	2	2	2	0.456501	0.396199
ENSG00000149480.6	MTA2	-0.661249	0.508452	0.00892764	2	2	2	0.519062	0.0784472
ENSG00000214029.4	ZNF891	-0.661152	0.508515	0.00107666	2	2	2	0.112921	0.0567272
ENSG00000140465.13	CYP1A1	0.660521	0.50892	0.0409399	2	2	2	0.0128567	0.46092
ENSG00000204149.10	AGAP6	0.660452	0.508964	0.0642882	1	2	2	0.508964	0.405849
ENSG00000204152.10	TIMM23B	-0.660452	0.508964	0.0502302	1	2	2	0.508964	0.358741
ENSG00000134294.13	SLC38A2	0.660098	0.509191	0.00110638	1	1	1	0.509191	0.049786
ENSG00000130766.4	SESN2	-0.659896	0.509321	0.000567811	1	1	1	0.509321	0.0828472
ENSG00000171777.15	RASGRP4	0.659862	0.509343	2.82053e-06	1	1	1	0.509343	0.00503833
ENSG00000130544.11	ZNF557	0.659841	0.509356	0.000602097	1	1	1	0.509356	0.124591
ENSG00000178449.8	COX14	-0.659341	0.509677	0.0157923	1	1	1	0.509677	0.18484
ENSG00000198399.14	ITSN2	0.659252	0.509734	0.000625893	2	2	2	0.411312	0.208054
ENSG00000129968.15	ABHD17A	0.65909	0.509838	0.00030006	1	1	1	0.509838	0.0251404
ENSG00000104691.14	UBXN8	0.659052	0.509862	0.04185	2	2	2	0.325559	0.215793
ENSG00000120802.13	TMPO	0.658897	0.509962	0.0018657	2	2	2	0.0153762	0.081555
ENSG00000106536.19	POU6F2	-0.658792	0.510029	4.16307e-06	1	1	1	0.510029	0.0085484
ENSG00000162542.13	TMCO4	0.658562	0.510177	0.000895045	1	1	1	0.510177	0.0456556
ENSG00000167100.14	SAMD14	0.658471	0.510235	0.00025684	1	1	1	0.510235	0.0671444
ENSG00000148180.19	GSN	0.658264	0.510369	0.014637	1	1	1	0.510369	0.350579
ENSG00000134352.19	IL6ST	-0.658264	0.510369	1.13127e-06	1	1	1	0.510369	0.00245449
ENSG00000166896.7	ATP23	-0.658204	0.510407	0.858345	2	2	2	0.463028	0.788989
ENSG00000162521.18	RBBP4	-0.658134	0.510452	0.000773416	1	1	1	0.510452	0.126963
ENSG00000173581.7	CCDC106	-0.658102	0.510473	2.92155e-05	1	1	1	0.510473	0.0198237
ENSG00000109944.10	C11orf63	0.657548	0.510829	0.00138596	1	1	1	0.510829	0.217143
ENSG00000173200.12	PARP15	-0.657387	0.510932	0.0229682	2	2	2	0.482196	0.21265
ENSG00000130844.16	ZNF331	0.657367	0.510945	0.00815556	1	1	1	0.510945	0.140485
ENSG00000136709.11	WDR33	0.657348	0.510957	4.81343e-05	1	1	1	0.510957	0.0241214
ENSG00000110931.18	CAMKK2	0.657288	0.510996	0.00112178	2	2	2	0.460411	0.0474436
ENSG00000130363.11	RSPH3	-0.657206	0.511048	0.0164938	2	2	2	0.232718	0.899671
ENSG00000135624.15	CCT7	0.657182	0.511064	0.00171602	1	1	1	0.511064	0.116301
ENSG00000104886.11	PLEKHJ1	0.657128	0.511099	4.46601e-07	1	1	1	0.511099	0.00668282
ENSG00000106853.18	PTGR1	-0.656981	0.511193	0.117117	2	2	2	0.312168	0.503303
ENSG00000087299.11	L2HGDH	-0.65677	0.511329	0.00334438	1	1	1	0.511329	0.0844284
ENSG00000149136.8	SSRP1	0.656677	0.511389	0.00174198	2	2	2	0.218277	0.177715
ENSG00000121210.15	KIAA0922	0.65663	0.511419	0.00114733	1	1	1	0.511419	0.338722
ENSG00000253678.1	RP11-981G7.3	-0.656411	0.51156	0.0104516	1	2	2	0.51156	0.284875
ENSG00000108375.12	RNF43	0.656332	0.51161	0.00418053	1	1	1	0.51161	0.120486
ENSG00000069431.11	ABCC9	-0.656277	0.511646	0.00237053	1	1	1	0.511646	0.106348
ENSG00000160336.14	ZNF761	0.656108	0.511755	0.138358	2	2	2	0.10087	0.450244
ENSG00000244462.7	RBM12	-0.656053	0.51179	0.000211543	2	2	2	0.142204	0.0238587
ENSG00000271811.1	RP1-79C4.4	-0.655988	0.511832	0.0790498	1	2	2	0.511832	0.473471
ENSG00000107036.11	RIC1	-0.655963	0.511848	0.000713259	1	1	1	0.511848	0.0423828
ENSG00000272787.1	KB-226F1.2	0.654896	0.512535	0.0736142	2	2	2	0.168054	0.404115
ENSG00000250934.1	RP11-71E19.1	-0.654658	0.512688	0.00396133	2	2	2	0.342461	0.115199
ENSG00000224843.6	LINC00240	-0.654647	0.512695	0.0169672	1	2	2	0.512695	0.330372
ENSG00000099326.8	MZF1	-0.654641	0.512699	0.000647895	1	1	1	0.512699	0.071462
ENSG00000176887.6	SOX11	0.65438	0.512867	0.000316083	1	1	1	0.512867	0.044224
ENSG00000110881.11	ASIC1	0.654242	0.512956	1.15375e-05	1	1	1	0.512956	0.0198119
ENSG00000116903.7	EXOC8	-0.654147	0.513017	0.0112175	2	2	2	0.505614	0.142351
ENSG00000264364.2	DYNLL2	-0.653946	0.513147	0.0149076	1	1	1	0.513147	0.194531
ENSG00000221818.8	EBF2	0.653941	0.51315	2.75554e-05	1	1	1	0.51315	0.021613
ENSG00000173818.16	ENDOV	0.653797	0.513243	0.000114016	1	1	1	0.513243	0.0622807
ENSG00000187239.16	FNBP1	-0.6537	0.513305	4.01743e-06	1	1	1	0.513305	0.00289945
ENSG00000213694.3	S1PR3	0.653647	0.513339	9.3649e-06	1	1	1	0.513339	0.0178494
ENSG00000104894.11	CD37	0.653428	0.51348	0.00495333	1	1	1	0.51348	0.118384
ENSG00000101331.15	CCM2L	0.653139	0.513667	5.08943e-05	1	2	2	0.513667	0.017685
ENSG00000123268.8	ATF1	0.653139	0.513667	4.25944e-05	1	1	1	0.513667	0.0102775
ENSG00000088766.11	CRLS1	0.653055	0.513721	0.00505432	2	2	2	0.0820303	0.123747
ENSG00000162728.4	KCNJ9	0.653044	0.513728	0.0406338	1	1	1	0.513728	0.295593
ENSG00000101255.10	TRIB3	-0.652979	0.51377	0.143082	2	2	2	0.361844	0.46928
ENSG00000101493.10	ZNF516	0.652918	0.513809	2.25818e-05	1	1	1	0.513809	0.0132416
ENSG00000082996.19	RNF13	0.652808	0.51388	7.39694e-07	1	1	1	0.51388	0.00392642
ENSG00000203667.9	COX20	-0.652729	0.513931	0.0330581	2	2	2	0.423866	0.361552
ENSG00000163106.10	HPGDS	0.652725	0.513933	0.015942	1	1	1	0.513933	0.492378
ENSG00000166788.9	SAAL1	-0.652566	0.514036	0.142253	2	2	2	0.259139	0.652837
ENSG00000084652.15	TXLNA	0.652474	0.514095	0.00052632	1	1	1	0.514095	0.163048
ENSG00000141622.13	RNF165	-0.65225	0.51424	1.74446e-05	1	1	1	0.51424	0.0190679
ENSG00000145777.14	TSLP	-0.652224	0.514257	0.269489	1	1	1	0.514257	0.729087
ENSG00000146802.12	TMEM168	0.652148	0.514306	0.0108748	2	2	2	0.456717	0.105224
ENSG00000133247.13	KMT5C	-0.652022	0.514387	0.00425177	1	1	1	0.514387	0.168873
ENSG00000272255.1	CTD-3224K15.3	-0.651971	0.51442	0.000265094	1	1	1	0.51442	0.0412282
ENSG00000123178.14	SPRYD7	0.651736	0.514572	1.05547e-05	2	2	2	0.4153	0.0322704
ENSG00000196843.15	ARID5A	-0.651613	0.514651	0.000130784	1	1	1	0.514651	0.0379291
ENSG00000160284.14	SPATC1L	-0.651583	0.51467	0.203918	5	5	5	0.0959736	0.955834
ENSG00000151748.14	SAV1	-0.651514	0.514715	0.000406586	1	2	2	0.514715	0.0357129
ENSG00000146872.17	TLK2	-0.651482	0.514735	4.16296e-05	1	1	1	0.514735	0.00860106
ENSG00000204237.4	OXLD1	0.651465	0.514746	0.0119275	1	2	2	0.514746	0.334396
ENSG00000137965.10	IFI44	-0.651024	0.515031	0.0072983	1	1	1	0.515031	0.197146
ENSG00000163710.7	PCOLCE2	0.650958	0.515074	0.00792019	1	2	2	0.515074	0.151616
ENSG00000156876.9	SASS6	0.650893	0.515115	0.00875929	2	2	2	0.145938	0.344679
ENSG00000283440.1	RP11-445H22.3	-0.650867	0.515133	0.0243846	1	1	1	0.515133	0.462002
ENSG00000138587.5	MNS1	0.650675	0.515256	3.94646e-07	1	1	1	0.515256	0.00286797
ENSG00000184271.16	POU6F1	0.650568	0.515325	0.000335346	1	1	1	0.515325	0.130148
ENSG00000123500.9	COL10A1	0.650465	0.515392	3.61427e-05	2	2	2	0.342088	0.0173584
ENSG00000259772.6	RP11-16E12.2	-0.650431	0.515414	0.00765361	1	1	1	0.515414	0.206843
ENSG00000165995.18	CACNB2	0.650208	0.515558	0.000315544	2	2	2	0.106678	0.0903313
ENSG00000154319.14	FAM167A	0.649973	0.51571	3.31666e-05	1	1	1	0.51571	0.0241284
ENSG00000115760.13	BIRC6	-0.649923	0.515742	9.0826e-06	1	1	1	0.515742	0.0214188
ENSG00000111802.13	TDP2	0.649872	0.515775	0.0131788	1	1	1	0.515775	0.182181
ENSG00000263990.1	CTC-542B22.2	-0.649807	0.515817	0.00543776	1	1	1	0.515817	0.136154
ENSG00000121680.15	PEX16	-0.64974	0.51586	4.50552e-05	1	1	1	0.51586	0.0127799
ENSG00000135045.6	C9orf40	0.649636	0.515927	2.82075e-05	2	2	2	0.389004	0.0179821
ENSG00000091651.8	ORC6	0.649519	0.516003	1.51938e-06	1	1	1	0.516003	0.00258043
ENSG00000100599.15	RIN3	-0.64929	0.516151	2.03169e-05	1	1	1	0.516151	0.0156713
ENSG00000167011.8	NAT16	0.649237	0.516185	0.00613075	1	1	1	0.516185	0.207401
ENSG00000166479.9	TMX3	-0.64915	0.516241	0.00402478	2	2	2	0.479143	0.134214
ENSG00000226124.6	FTCDNL1	-0.64906	0.516299	0.428923	2	2	2	0.47066	0.698875
ENSG00000265681.7	RPL17	0.649043	0.516311	0.000127646	2	2	2	0.0496241	0.0290639
ENSG00000188785.11	ZNF548	0.649037	0.516315	0.0096824	2	2	2	0.337775	0.619406
ENSG00000223396.2	RP11-134G8.5	-0.648021	0.516971	0.0142331	1	1	1	0.516971	0.176193
ENSG00000148303.16	RPL7A	-0.647982	0.516997	4.3921e-08	1	1	1	0.516997	0.00122238
ENSG00000133619.17	KRBA1	-0.647955	0.517014	1.60591e-05	1	1	1	0.517014	0.0118562
ENSG00000162069.14	BICDL2	0.647862	0.517074	0.0134376	2	2	2	0.453529	0.160461
ENSG00000260698.1	RP11-439E19.9	0.647626	0.517227	0.0109974	1	1	1	0.517227	0.247944
ENSG00000162512.15	SDC3	0.647205	0.517499	1.05233e-05	1	1	1	0.517499	0.00859271
ENSG00000158710.14	TAGLN2	-0.647177	0.517518	0.00306424	2	2	2	0.450638	0.0796049
ENSG00000235106.9	LINC00094	-0.647099	0.517568	0.00575336	2	2	2	0.254527	0.145118
ENSG00000272692.1	RP11-399K21.14	0.647056	0.517596	7.04869e-06	1	1	1	0.517596	0.00660407
ENSG00000103550.13	KNOP1	0.647018	0.51762	0.448322	1	1	1	0.51762	1.14609
ENSG00000115306.15	SPTBN1	0.64696	0.517658	0.0267891	1	1	1	0.517658	0.255113
ENSG00000133101.9	CCNA1	0.646655	0.517855	0.000818957	1	2	2	0.517855	0.0484703
ENSG00000260750.5	RP11-482M8.1	0.646494	0.51796	5.53573e-05	1	1	1	0.51796	0.0433969
ENSG00000270761.1	RP11-385F7.1	0.646365	0.518043	0.0376467	1	2	2	0.518043	0.285296
ENSG00000179532.12	DNHD1	0.646173	0.518167	0.00102001	2	2	2	0.0901117	0.0515906
ENSG00000283654.1	RP11-244E17.1	-0.646042	0.518252	0.0003654	1	1	1	0.518252	0.0536669
ENSG00000133678.13	TMEM254	0.645977	0.518294	0.00505971	2	2	2	0.179878	0.217521
ENSG00000100731.15	PCNX1	0.645963	0.518303	0.0608477	2	2	2	0.493697	0.349082
ENSG00000158008.9	EXTL1	-0.645905	0.518341	0.0173761	2	2	2	0.00923415	0.19505
ENSG00000261327.4	RP11-863P13.3	0.645764	0.518432	0.209404	2	2	2	0.56301	0.442973
ENSG00000261064.1	RP11-1000B6.3	-0.645588	0.518546	0.135205	1	1	1	0.518546	0.491362
ENSG00000206127.10	GOLGA8O	0.645588	0.518546	0.18733	1	2	2	0.518546	0.578376
ENSG00000100564.8	PIGH	-0.645508	0.518598	0.0222698	1	2	2	0.518598	0.223238
ENSG00000029725.16	RABEP1	-0.645359	0.518695	0.00852635	2	2	2	0.519631	0.153242
ENSG00000137101.12	CD72	-0.645211	0.51879	0.046579	2	2	2	0.456478	0.433029
ENSG00000184990.12	SIVA1	-0.645113	0.518854	0.00447544	2	2	2	0.526704	0.137786
ENSG00000147471.11	PROSC	0.644869	0.519012	1.46673e-05	1	1	1	0.519012	0.012702
ENSG00000055163.19	CYFIP2	-0.644706	0.519118	0.000200996	1	1	1	0.519118	0.0332487
ENSG00000073711.10	PPP2R3A	0.644308	0.519375	0.00245782	1	1	1	0.519375	0.066812
ENSG00000084092.6	NOA1	0.644252	0.519412	0.0173027	1	1	1	0.519412	0.19785
ENSG00000172432.18	GTPBP2	0.644158	0.519473	2.97938e-05	1	1	1	0.519473	0.020019
ENSG00000009413.15	REV3L	0.64409	0.519517	0.0014535	2	2	2	0.631027	0.118846
ENSG00000105146.12	AURKC	0.643983	0.519587	0.120195	2	2	2	0.434425	0.439015
ENSG00000196792.11	STRN3	0.643718	0.519758	0.0099824	1	1	1	0.519758	0.202459
ENSG00000189362.11	NEMP2	-0.643641	0.519808	0.0115951	2	2	2	0.515143	0.153256
ENSG00000241186.9	TDGF1	0.643468	0.51992	0.379482	2	2	2	0.512965	0.95162
ENSG00000163913.11	IFT122	0.64324	0.520068	0.0687258	1	1	1	0.520068	0.509986
ENSG00000185290.3	NUPR2	0.642991	0.52023	0.490923	2	2	2	0.246976	1.19576
ENSG00000196865.4	NHLRC2	-0.642883	0.5203	7.85336e-07	1	1	1	0.5203	0.00404575
ENSG00000164251.4	F2RL1	-0.64263	0.520464	0.0478111	2	2	2	0.472734	0.285858
ENSG00000119917.13	IFIT3	0.642609	0.520478	9.71346e-05	1	1	1	0.520478	0.0700449
ENSG00000231672.6	DIRC3	0.642373	0.520631	0.00753469	1	1	1	0.520631	0.312467
ENSG00000168913.6	ENHO	0.642246	0.520713	0.00214972	1	1	1	0.520713	0.0645986
ENSG00000011478.11	QPCTL	-0.641952	0.520904	6.87266e-05	1	1	1	0.520904	0.0347329
ENSG00000184182.18	UBE2F	-0.641923	0.520923	0.013152	1	1	1	0.520923	0.161842
ENSG00000155858.5	LSM11	-0.641806	0.520999	6.80136e-06	1	1	1	0.520999	0.0090672
ENSG00000198162.12	MAN1A2	0.641456	0.521227	0.000866814	2	2	2	0.36119	0.190008
ENSG00000137877.9	SPTBN5	0.641376	0.521278	0.231629	1	1	1	0.521278	0.665927
ENSG00000173889.15	PHC3	0.641317	0.521317	2.51406e-05	1	1	1	0.521317	0.0103666
ENSG00000075043.18	KCNQ2	-0.640984	0.521533	0.000533377	1	1	1	0.521533	0.057448
ENSG00000130023.15	ERMARD	0.640935	0.521565	0.000746409	2	2	2	0.133503	0.0628378
ENSG00000163072.15	NOSTRIN	0.64089	0.521594	0.050203	2	2	2	0.298141	0.316211
ENSG00000081041.8	CXCL2	0.640799	0.521653	0.00551249	1	1	1	0.521653	0.106895
ENSG00000068745.14	IP6K2	-0.64055	0.521815	0.0357318	2	2	2	0.0605719	0.480195
ENSG00000072182.12	ASIC4	0.640034	0.52215	0.00148984	1	1	1	0.52215	0.161714
ENSG00000154978.12	VOPP1	0.63996	0.522199	0.00470033	2	2	2	0.205735	0.153453
ENSG00000230138.1	RP11-117D22.2	0.639701	0.522367	0.00214345	2	2	2	0.153382	0.0721743
ENSG00000266258.1	LINC01909	-0.639572	0.522451	0.00919814	2	2	2	0.521217	0.238371
ENSG00000138646.8	HERC5	-0.639475	0.522514	0.000605062	1	1	1	0.522514	0.0539373
ENSG00000248485.1	PCP4L1	-0.639463	0.522522	0.00831897	1	1	1	0.522522	0.912084
ENSG00000185252.18	ZNF74	0.639215	0.522683	0.0576454	3	3	3	0.163023	0.228217
ENSG00000167332.7	OR51E2	0.639168	0.522714	0.00158153	1	1	1	0.522714	0.181555
ENSG00000109466.13	KLHL2	-0.639068	0.522778	0.000179661	1	1	1	0.522778	0.0491593
ENSG00000079385.21	CEACAM1	-0.63902	0.52281	0.00181617	1	1	1	0.52281	0.0955107
ENSG00000116191.17	RALGPS2	0.638969	0.522843	0.0124392	1	1	1	0.522843	0.166093
ENSG00000273319.1	RP11-138A9.2	0.638885	0.522898	0.000359694	1	1	1	0.522898	0.0410229
ENSG00000130429.12	ARPC1B	-0.638619	0.523071	2.48268e-05	2	2	2	0.518928	0.0157083
ENSG00000204267.13	TAP2	0.638612	0.523075	0.063528	2	2	2	0.135505	0.486096
ENSG00000123094.15	RASSF8	0.638571	0.523102	4.90573e-05	2	2	2	0.531527	0.014187
ENSG00000104897.9	SF3A2	-0.637816	0.523593	0.000277949	1	1	1	0.523593	0.097242
ENSG00000143952.19	VPS54	0.637771	0.523623	9.55486e-07	1	1	1	0.523623	0.00409534
ENSG00000101310.14	SEC23B	0.637677	0.523684	0.0384023	2	2	2	0.551943	0.498462
ENSG00000112761.20	WISP3	0.637659	0.523695	0.000427169	1	1	1	0.523695	0.0359949
ENSG00000152234.15	ATP5A1	0.63763	0.523715	0.00106407	2	2	2	0.490622	0.055744
ENSG00000164244.20	PRRC1	0.637624	0.523718	0.000939465	1	1	1	0.523718	0.306469
ENSG00000163162.8	RNF149	0.637537	0.523775	0.0287588	2	2	2	0.157098	0.250198
ENSG00000131044.16	TTLL9	-0.637504	0.523797	0.00014966	1	1	1	0.523797	0.0558501
ENSG00000197558.11	SSPO	0.637394	0.523869	0.0848311	2	2	2	0.251926	0.467974
ENSG00000167311.13	ART5	-0.637142	0.524032	0.145961	1	1	1	0.524032	0.597249
ENSG00000188167.8	TMPPE	0.637008	0.52412	0.000256996	2	2	2	0.00620084	0.0360723
ENSG00000000971.15	CFH	0.636814	0.524246	0.00640197	1	1	1	0.524246	0.123864
ENSG00000262188.1	LINC01978	0.636612	0.524378	0.00369902	1	1	1	0.524378	0.27766
ENSG00000130726.11	TRIM28	-0.63654	0.524424	8.69054e-06	1	1	1	0.524424	0.00827649
ENSG00000277399.4	GPR179	-0.636293	0.524586	0.00340384	1	1	1	0.524586	0.102619
ENSG00000163319.10	MRPS18C	-0.636143	0.524683	0.00321224	1	1	1	0.524683	0.0739768
ENSG00000163312.10	HELQ	0.636143	0.524683	9.42916e-06	1	1	1	0.524683	0.00400801
ENSG00000010704.18	HFE	0.635984	0.524787	0.000946682	1	1	1	0.524787	0.0689567
ENSG00000158806.13	NPM2	0.63568	0.524985	4.67452e-05	2	2	2	0.419542	0.0197019
ENSG00000273045.5	C2orf15	-0.635415	0.525158	0.0227037	1	1	1	0.525158	0.210782
ENSG00000173145.11	NOC3L	-0.635415	0.525158	0.057631	2	2	2	0.0760964	0.329989
ENSG00000262165.2	RP11-81A22.5	0.635332	0.525212	0.233828	2	2	2	0.377608	0.811577
ENSG00000101126.15	ADNP	0.635298	0.525234	0.000713093	1	1	1	0.525234	0.189785
ENSG00000144810.15	COL8A1	0.635239	0.525273	5.29258e-05	2	2	2	0.248508	0.0179243
ENSG00000256050.2	RP11-982M15.6	0.635148	0.525332	0.0642243	3	3	3	0.609995	0.618349
ENSG00000198551.9	ZNF627	-0.635069	0.525383	0.000170116	1	1	1	0.525383	0.0432582
ENSG00000186132.14	C2orf76	0.635054	0.525393	0.00136726	1	1	1	0.525393	0.0898949
ENSG00000172731.13	LRRC20	-0.635048	0.525397	0.00145034	1	1	1	0.525397	0.193369
ENSG00000272156.1	RP11-477N3.1	0.63477	0.525578	0.0258968	1	1	1	0.525578	0.340138
ENSG00000100162.14	CENPM	-0.634226	0.525933	0.0768184	2	2	2	0.339069	0.614424
ENSG00000185052.11	SLC24A3	0.634217	0.525939	0.000115553	1	1	1	0.525939	0.0166957
ENSG00000272333.5	KMT2B	-0.634214	0.525941	0.0132836	1	1	1	0.525941	0.162519
ENSG00000108395.13	TRIM37	-0.634007	0.526076	6.00697e-05	2	2	2	0.307918	0.0160745
ENSG00000151012.13	SLC7A11	-0.633911	0.526139	2.35269e-07	1	1	1	0.526139	0.00246283
ENSG00000278311.4	GGNBP2	0.633801	0.52621	0.0148494	1	1	1	0.52621	0.164223
ENSG00000274312.1	RP11-167B3.2	0.633582	0.526354	2.58841e-07	1	1	1	0.526354	0.00198401
ENSG00000106025.8	TSPAN12	-0.633233	0.526581	0.00109357	2	2	2	0.529129	0.0875258
ENSG00000082512.14	TRAF5	0.633179	0.526617	0.00021439	2	2	2	0.102871	0.0572201
ENSG00000119147.9	C2orf40	-0.633173	0.526621	0.079549	1	1	1	0.526621	0.565921
ENSG00000206530.10	CFAP44	0.632722	0.526915	0.00722157	2	2	2	0.115889	0.250312
ENSG00000163785.12	RYK	0.632549	0.527028	0.00342811	1	1	1	0.527028	0.0881866
ENSG00000196576.14	PLXNB2	-0.632334	0.527169	1.82211e-06	1	1	1	0.527169	0.00787333
ENSG00000271046.1	RP11-138I18.2	-0.632181	0.527269	0.0120083	1	1	1	0.527269	0.163705
ENSG00000136710.9	CCDC115	-0.632091	0.527328	0.0060829	1	1	1	0.527328	0.163273
ENSG00000158435.7	CNOT11	-0.631869	0.527472	0.00013709	1	1	1	0.527472	0.029025
ENSG00000154227.13	CERS3	0.631771	0.527537	0.016244	1	1	1	0.527537	0.237793
ENSG00000185721.12	DRG1	-0.631376	0.527795	0.000402808	1	1	1	0.527795	0.0916262
ENSG00000185475.10	TMEM179B	-0.631234	0.527887	0.0110565	2	2	2	0.220825	0.198946
ENSG00000142748.12	FCN3	0.631185	0.527919	0.0057324	2	2	2	0.320899	0.266671
ENSG00000185361.8	TNFAIP8L1	0.631121	0.527961	2.14045e-08	1	1	1	0.527961	0.000372034
ENSG00000163394.5	CCKAR	-0.630834	0.528149	5.20715e-07	1	1	1	0.528149	0.00366397
ENSG00000155621.14	C9orf85	0.630796	0.528174	0.00121765	1	2	2	0.528174	0.127979
ENSG00000196419.12	XRCC6	-0.630731	0.528216	0.000322378	1	1	1	0.528216	0.0911664
ENSG00000180785.8	OR51E1	0.630533	0.528346	0.00455739	1	1	1	0.528346	0.148029
ENSG00000100429.17	HDAC10	0.63051	0.528361	0.185491	2	2	2	0.551297	0.676622
ENSG00000182175.13	RGMA	-0.630159	0.528591	0.0213559	1	1	1	0.528591	1.0386
ENSG00000006607.13	FARP2	-0.630136	0.528606	0.00888878	2	2	2	0.349169	0.197822
ENSG00000155744.9	FAM126B	-0.629249	0.529186	4.39039e-05	1	1	1	0.529186	0.0336437
ENSG00000254333.1	NDST1-AS1	-0.629207	0.529214	0.239604	2	2	2	0.531822	1.12773
ENSG00000142453.11	CARM1	0.629108	0.529278	0.00284562	2	2	2	0.0579681	0.0972079
ENSG00000056558.10	TRAF1	0.628992	0.529355	0.0805937	1	1	1	0.529355	0.432016
ENSG00000272626.1	RP11-468N14.13	-0.628968	0.52937	0.0248946	2	2	2	0.0669693	0.303312
ENSG00000055813.5	CCDC85A	-0.628561	0.529637	8.94793e-06	1	2	2	0.529637	0.0125325
ENSG00000172466.15	ZNF24	-0.628252	0.529839	0.00123769	1	1	1	0.529839	0.085941
ENSG00000175137.10	SH3BP5L	0.628104	0.529936	0.0122818	2	2	2	0.392901	0.126723
ENSG00000107371.12	EXOSC3	-0.628096	0.529941	0.00423518	1	1	1	0.529941	0.138811
ENSG00000278445.1	RP11-255P5.3	0.627939	0.530044	0.0218636	1	1	1	0.530044	0.20365
ENSG00000277287.1	RP4-794I6.4	-0.627864	0.530093	0.00566209	1	1	1	0.530093	0.146382
ENSG00000186432.8	KPNA4	0.62746	0.530357	0.00428985	2	2	2	0.150767	0.223286
ENSG00000197980.12	LEKR1	0.627375	0.530413	0.0100359	2	2	2	0.658044	0.143122
ENSG00000106299.7	WASL	-0.627285	0.530473	0.000466895	1	1	1	0.530473	0.079248
ENSG00000122678.16	POLM	-0.627115	0.530584	0.0609381	2	2	2	0.538126	0.563543
ENSG00000033122.18	LRRC7	0.626987	0.530668	0.00188743	1	1	1	0.530668	0.0857869
ENSG00000111843.13	TMEM14C	0.626555	0.530951	0.00907527	1	1	1	0.530951	0.179903
ENSG00000175857.8	GAPT	0.626082	0.531261	0.00028238	1	1	1	0.531261	0.0315358
ENSG00000166920.12	C15orf48	-0.625894	0.531385	2.66312e-06	1	1	1	0.531385	0.00340425
ENSG00000204882.3	GPR20	0.625631	0.531557	0.0130535	2	2	2	0.330773	0.211767
ENSG00000067955.13	CBFB	0.625561	0.531603	0.000316248	1	1	1	0.531603	0.0652218
ENSG00000167106.11	FAM102A	0.625406	0.531704	0.000369964	1	1	1	0.531704	0.0425395
ENSG00000180357.9	ZNF609	-0.625247	0.531809	0.00210339	2	2	2	0.509941	0.0630458
ENSG00000070614.14	NDST1	-0.625228	0.531822	0.00372831	1	1	1	0.531822	0.140907
ENSG00000126803.9	HSPA2	-0.625069	0.531926	4.04655e-09	1	1	1	0.531926	0.000452098
ENSG00000056097.15	ZFR	0.625067	0.531927	2.91857e-05	1	1	1	0.531927	0.0198136
ENSG00000214736.7	TOMM6	-0.624755	0.532132	0.000968394	2	2	2	0.211025	0.0314253
ENSG00000127415.12	IDUA	-0.624703	0.532166	0.0116094	1	1	1	0.532166	0.157999
ENSG00000145214.13	DGKQ	-0.624703	0.532166	0.00361733	1	1	1	0.532166	0.088195
ENSG00000143412.9	ANXA9	0.624618	0.532222	0.0134594	2	2	2	0.0422178	0.313486
ENSG00000100109.16	TFIP11	-0.624426	0.532348	0.0034845	1	1	1	0.532348	0.0849165
ENSG00000198841.3	KTI12	0.624389	0.532372	0.000343946	1	2	2	0.532372	0.0763583
ENSG00000196363.9	WDR5	-0.624299	0.532431	0.0148585	1	1	1	0.532431	0.170243
ENSG00000136824.18	SMC2	-0.623968	0.532649	0.15952	1	1	1	0.532649	0.577457
ENSG00000101003.9	GINS1	0.623838	0.532734	0.00236334	1	1	1	0.532734	0.0848345
ENSG00000163479.13	SSR2	0.623426	0.533005	0.000140857	1	1	1	0.533005	0.0363392
ENSG00000241316.6	SUCLG2-AS1	-0.623294	0.533092	0.0966574	2	2	2	0.131879	0.442802
ENSG00000244731.7	C4A	0.623195	0.533156	0.0935254	1	1	1	0.533156	0.792025
ENSG00000122550.17	KLHL7	-0.62292	0.533337	0.00238092	1	1	1	0.533337	0.0695277
ENSG00000137288.9	UQCC2	-0.622839	0.53339	0.00275218	2	2	2	0.0696755	0.08544
ENSG00000073417.14	PDE8A	-0.62279	0.533423	4.49201e-05	1	1	1	0.533423	0.0222288
ENSG00000134461.15	ANKRD16	0.622747	0.533451	0.0042435	1	1	1	0.533451	0.0909833
ENSG00000104375.15	STK3	0.62222	0.533797	4.61079e-06	2	2	2	0.385631	0.00497751
ENSG00000231246.1	RP5-965F6.2	-0.621775	0.53409	1.86332e-09	1	1	1	0.53409	0.000219178
ENSG00000174485.15	DENND4A	-0.621401	0.534336	0.0198767	2	2	2	0.119226	0.179731
ENSG00000174684.6	B4GAT1	-0.621255	0.534432	0.000326284	1	1	1	0.534432	0.0235508
ENSG00000105352.10	CEACAM4	0.620858	0.534693	0.000694603	1	1	1	0.534693	0.0457598
ENSG00000162929.13	KIAA1841	-0.620835	0.534708	0.000114845	2	2	2	0.656199	0.0749182
ENSG00000170509.11	HSD17B13	0.620665	0.53482	0.190546	1	1	1	0.53482	0.811579
ENSG00000196182.10	STK40	-0.620427	0.534977	0.000531989	1	1	1	0.534977	0.0478526
ENSG00000198721.12	ECI2	0.619978	0.535272	0.05151	3	3	3	0.532418	0.178119
ENSG00000145555.14	MYO10	-0.619822	0.535375	1.06575e-05	1	1	1	0.535375	0.00750144
ENSG00000141127.14	PRPSAP2	-0.619818	0.535378	0.0660824	1	1	1	0.535378	0.472446
ENSG00000174780.15	SRP72	0.619341	0.535692	0.0295253	1	1	1	0.535692	0.31116
ENSG00000127946.16	HIP1	-0.619316	0.535708	0.000142756	1	1	1	0.535708	0.0303827
ENSG00000160285.14	LSS	0.619242	0.535757	0.0401423	1	2	2	0.535757	0.274478
ENSG00000002822.15	MAD1L1	0.619078	0.535865	3.30888e-07	1	1	1	0.535865	0.000872413
ENSG00000157653.11	C9orf43	-0.618755	0.536078	0.0267007	2	2	2	0.552938	0.3841
ENSG00000140386.12	SCAPER	-0.618515	0.536236	0.0470221	2	2	2	0.275012	0.261719
ENSG00000152661.7	GJA1	-0.618508	0.53624	0.000972929	1	1	1	0.53624	0.0586515
ENSG00000152669.8	CCNO	-0.618361	0.536337	0.0413168	2	2	2	0.0759333	0.674769
ENSG00000128245.14	YWHAH	-0.6183	0.536378	1.75453e-05	1	1	1	0.536378	0.0120112
ENSG00000079332.14	SAR1A	-0.617631	0.536819	0.0921114	2	2	2	0.54457	0.434865
ENSG00000135801.9	TAF5L	0.617623	0.536824	0.000188337	2	2	2	0.413848	0.0166502
ENSG00000196505.10	GDAP2	0.616934	0.537279	0.000417638	2	2	2	0.246127	0.119207
ENSG00000039650.11	PNKP	-0.61692	0.537288	0.0283897	2	2	2	0.136608	0.230294
ENSG00000196937.10	FAM3C	-0.616777	0.537382	0.0287249	2	2	2	0.416993	0.280978
ENSG00000132932.16	ATP8A2	0.616744	0.537404	0.00978906	1	1	1	0.537404	0.385831
ENSG00000261696.1	RP11-354P17.15	0.616576	0.537514	8.90539e-07	1	1	1	0.537514	0.00346103
ENSG00000099940.11	SNAP29	-0.616504	0.537562	0.0527286	2	2	2	0.289894	0.652188
ENSG00000255571.8	MIR9-3HG	-0.616388	0.537639	0.000175007	1	1	1	0.537639	0.0211451
ENSG00000261236.7	BOP1	0.616352	0.537662	0.00100953	1	1	1	0.537662	0.0471271
ENSG00000155850.7	SLC26A2	0.616071	0.537848	0.000154465	1	1	1	0.537848	0.0222101
ENSG00000176108.9	CHMP6	0.616024	0.537879	0.00559569	1	1	1	0.537879	0.140383
ENSG00000179134.15	SAMD4B	-0.615992	0.5379	0.000624655	1	1	1	0.5379	0.126903
ENSG00000130755.12	GMFG	0.615992	0.5379	0.000128676	1	1	1	0.5379	0.0575971
ENSG00000156171.14	DRAM2	0.615826	0.53801	0.113552	2	2	2	0.506077	0.514351
ENSG00000138650.8	PCDH10	-0.615557	0.538187	2.94499e-05	2	2	2	0.263491	0.00919832
ENSG00000260193.1	RP11-83N9.5	-0.615404	0.538288	0.00250297	2	2	2	0.55619	0.0806441
ENSG00000137547.8	MRPL15	0.615363	0.538315	0.000359997	1	1	1	0.538315	0.0342172
ENSG00000198203.9	SULT1C2	0.615285	0.538366	0.216358	1	1	1	0.538366	0.793715
ENSG00000169413.2	RNASE6	0.615074	0.538506	0.00216759	2	2	2	0.211547	0.240571
ENSG00000068912.13	ERLEC1	0.615035	0.538531	0.00160265	1	1	1	0.538531	0.233502
ENSG00000111581.9	NUP107	-0.615003	0.538553	0.10316	2	3	3	0.480181	1.10952
ENSG00000196208.13	GREB1	-0.61464	0.538793	0.00992365	1	1	1	0.538793	0.172778
ENSG00000173846.12	PLK3	-0.614513	0.538876	0.00113515	1	1	1	0.538876	0.0525147
ENSG00000162300.11	ZFPL1	-0.614322	0.539003	0.000229349	1	1	1	0.539003	0.0768953
ENSG00000120063.9	GNA13	-0.614197	0.539085	0.00901952	1	2	2	0.539085	0.266633
ENSG00000196453.7	ZNF777	0.613883	0.539292	0.000295437	2	2	2	0.211067	0.0231297
ENSG00000127952.16	STYXL1	-0.613543	0.539517	0.161895	3	3	3	0.00172049	0.791556
ENSG00000087250.8	MT3	0.613414	0.539602	2.37697e-07	1	1	1	0.539602	0.00161699
ENSG00000142892.14	PIGK	0.613063	0.539835	0.00106226	1	1	1	0.539835	0.13655
ENSG00000009844.15	VTA1	0.613063	0.539835	0.00548723	1	1	1	0.539835	0.114674
ENSG00000127530.2	OR7C1	-0.612839	0.539983	0.00292286	1	1	1	0.539983	0.0686271
ENSG00000124795.14	DEK	-0.612805	0.540005	0.000417986	1	1	1	0.540005	0.0393311
ENSG00000162869.15	PPP1R21	0.612633	0.540119	0.0735492	2	2	2	0.114478	0.306334
ENSG00000188643.10	S100A16	-0.612424	0.540257	0.00600751	1	1	1	0.540257	0.108255
ENSG00000078902.15	TOLLIP	0.612343	0.540311	1.37908e-06	2	2	2	0.568054	0.00317526
ENSG00000050393.11	MCUR1	-0.61219	0.540412	0.065971	1	1	1	0.540412	0.411127
ENSG00000108469.14	RECQL5	-0.612158	0.540433	0.00114305	1	2	2	0.540433	0.0659726
ENSG00000161526.14	SAP30BP	0.612158	0.540433	0.000190062	1	2	2	0.540433	0.0269017
ENSG00000127951.6	FGL2	-0.611206	0.541063	0.0312625	2	2	2	0.24462	0.305167
ENSG00000108799.12	EZH1	-0.611067	0.541156	0.00678385	1	1	1	0.541156	0.115943
ENSG00000112715.21	VEGFA	-0.610772	0.54135	0.000916337	1	1	1	0.54135	0.0926858
ENSG00000205177.6	C11orf91	-0.610544	0.541502	0.000497502	1	1	1	0.541502	0.0567188
ENSG00000100603.13	SNW1	-0.610448	0.541565	0.000861399	1	1	1	0.541565	0.114454
ENSG00000115290.9	GRB14	0.610057	0.541824	0.00866624	1	1	1	0.541824	0.157674
ENSG00000105204.13	DYRK1B	0.609958	0.54189	0.00380908	1	1	1	0.54189	0.0881682
ENSG00000204642.13	HLA-F	0.609949	0.541896	0.0456507	2	2	2	0.454412	0.379304
ENSG00000100055.20	CYTH4	0.609942	0.5419	0.000629304	1	1	1	0.5419	0.0379933
ENSG00000227544.8	AC018647.3	0.609848	0.541963	0.0109847	2	2	2	0.387603	0.0913601
ENSG00000177685.16	CRACR2B	0.609338	0.542301	4.5041e-05	1	2	2	0.542301	0.0391449
ENSG00000198755.10	RPL10A	0.609003	0.542522	0.0258917	2	2	2	0.0729241	0.365561
ENSG00000097096.8	SYDE2	-0.608936	0.542567	0.00282411	1	1	1	0.542567	0.129158
ENSG00000114405.10	C3orf14	-0.608915	0.542581	0.00957513	2	2	2	0.277887	0.122728
ENSG00000048028.11	USP28	-0.608889	0.542598	0.0016373	1	1	1	0.542598	0.123894
ENSG00000144730.17	IL17RD	0.608793	0.542661	3.90717e-08	1	1	1	0.542661	0.000711544
ENSG00000023516.8	AKAP11	-0.608217	0.543044	0.0625457	2	2	2	0.234532	0.368992
ENSG00000152977.9	ZIC1	0.60818	0.543068	7.44365e-06	1	1	1	0.543068	0.00676336
ENSG00000121068.13	TBX2	0.607898	0.543255	0.0227945	2	2	2	0.357287	0.242339
ENSG00000078814.15	MYH7B	-0.607862	0.543279	0.000274659	1	1	1	0.543279	0.0258316
ENSG00000181291.6	TMEM132E	0.60716	0.543745	0.0218225	2	2	2	0.591184	0.337763
ENSG00000272354.1	RP11-307L14.2	0.607065	0.543808	0.000342218	2	2	2	0.523386	0.0365324
ENSG00000101335.9	MYL9	-0.606847	0.543953	0.00866564	1	1	1	0.543953	0.285027
ENSG00000131037.14	EPS8L1	-0.60677	0.544003	0.0135753	2	2	2	0.329279	0.260162
ENSG00000188321.13	ZNF559	0.606737	0.544025	0.3129	1	1	1	0.544025	1.22657
ENSG00000270011.6	ZNF559-ZNF177	0.606737	0.544025	0.0111418	1	1	1	0.544025	0.231455
ENSG00000188629.11	ZNF177	0.606737	0.544025	0.101362	1	1	1	0.544025	0.698115
ENSG00000168621.14	GDNF	-0.606655	0.54408	0.000163798	1	1	1	0.54408	0.0339006
ENSG00000169515.5	CCDC8	0.606297	0.544318	0.000547904	2	2	2	0.243374	0.0920895
ENSG00000177508.11	IRX3	0.606233	0.54436	0.000197094	1	1	1	0.54436	0.0188783
ENSG00000244617.2	ASPRV1	-0.606127	0.54443	0.0204513	1	1	1	0.54443	0.429024
ENSG00000123643.12	SLC36A1	0.606125	0.544431	0.0177459	1	1	1	0.544431	0.247199
ENSG00000263002.7	ZNF234	-0.606088	0.544456	0.00803024	2	2	2	0.417151	0.225
ENSG00000256053.7	APOPT1	-0.606038	0.54449	0.0184101	2	3	3	0.5845	0.195728
ENSG00000143774.16	GUK1	-0.605998	0.544516	0.00515406	1	1	1	0.544516	0.300783
ENSG00000090686.15	USP48	0.605775	0.544664	0.0269586	2	2	2	0.393733	0.202214
ENSG00000077458.12	FAM76B	-0.605186	0.545055	0.000888204	1	1	1	0.545055	0.109304
ENSG00000140400.16	MAN2C1	-0.605065	0.545136	0.101056	1	1	1	0.545136	0.568092
ENSG00000261456.5	TUBB8	0.604987	0.545187	7.57664e-05	1	1	1	0.545187	0.031924
ENSG00000175768.12	TOMM5	-0.604801	0.545311	0.000135079	2	2	2	0.504492	0.0206105
ENSG00000135046.13	ANXA1	0.604784	0.545323	0.000488741	1	1	1	0.545323	0.0676901
ENSG00000175344.17	CHRNA7	0.604732	0.545357	1.32355e-06	1	1	1	0.545357	0.00584147
ENSG00000035720.7	STAP1	0.60468	0.545392	0.000709479	1	1	1	0.545392	0.0596958
ENSG00000172456.17	FGGY	-0.604614	0.545435	0.0184925	2	2	2	0.0505217	0.328307
ENSG00000119650.12	IFT43	-0.604499	0.545512	5.41447e-08	1	1	1	0.545512	0.000429633
ENSG00000147955.16	SIGMAR1	-0.603944	0.545881	0.00209233	1	1	1	0.545881	0.178378
ENSG00000273100.1	RP11-302L19.3	0.603891	0.545916	0.061058	1	1	1	0.545916	0.376029
ENSG00000183336.8	BOLA2	-0.603755	0.546006	0.103874	1	1	1	0.546006	0.413617
ENSG00000186350.9	RXRA	-0.603531	0.546155	1.16613e-06	1	1	1	0.546155	0.00210074
ENSG00000114654.7	EFCC1	0.603399	0.546243	0.00279168	1	2	2	0.546243	0.0827513
ENSG00000112530.11	PACRG	-0.603383	0.546254	0.114809	2	2	2	0.424516	0.545844
ENSG00000130413.15	STK33	0.6033	0.546309	3.33119e-05	1	2	2	0.546309	0.0157409
ENSG00000271973.1	RP11-572O6.1	-0.603161	0.546402	0.000206917	2	2	2	0.129535	0.033012
ENSG00000119280.16	C1orf198	-0.602971	0.546528	0.000237821	1	1	1	0.546528	0.0255346
ENSG00000124164.15	VAPB	0.602776	0.546658	0.135651	2	2	2	0.206933	0.427062
ENSG00000154258.16	ABCA9	-0.602507	0.546837	0.0145368	1	1	1	0.546837	0.185109
ENSG00000116205.12	TCEANC2	0.602449	0.546875	5.33767e-07	1	1	1	0.546875	0.00519237
ENSG00000204442.3	FAM155A	-0.602383	0.546919	0.0016338	1	1	1	0.546919	0.054836
ENSG00000078549.14	ADCYAP1R1	0.602373	0.546926	0.0010881	1	1	1	0.546926	0.0508624
ENSG00000198954.7	KIF1BP	0.601843	0.547278	0.00159496	1	1	1	0.547278	0.0764169
ENSG00000232504.4	ST3GAL5-AS1	0.601834	0.547285	0.0610427	2	2	2	0.46483	0.240282
ENSG00000143507.17	DUSP10	0.601809	0.547301	3.32032e-05	1	1	1	0.547301	0.0165232
ENSG00000198105.13	ZNF248	-0.601695	0.547377	0.0230612	1	1	1	0.547377	0.345192
ENSG00000106346.11	USP42	0.60166	0.5474	0.000692138	1	2	2	0.5474	0.0872555
ENSG00000238121.5	LINC00426	-0.60143	0.547553	0.00336053	1	1	1	0.547553	0.212609
ENSG00000272370.1	RP11-307L14.1	-0.601189	0.547714	0.003037	1	1	1	0.547714	0.10011
ENSG00000130948.9	HSD17B3	-0.601058	0.547801	0.00116346	1	1	1	0.547801	0.0574981
ENSG00000214381.4	LINC00488	0.601026	0.547823	5.26023e-08	1	1	1	0.547823	0.000797403
ENSG00000187796.13	CARD9	0.600875	0.547923	0.000566448	1	1	1	0.547923	0.074184
ENSG00000121931.15	LRIF1	0.60081	0.547967	0.000734543	1	1	1	0.547967	0.0898886
ENSG00000123739.10	PLA2G12A	0.600801	0.547973	0.177611	3	3	3	0.194535	0.434366
ENSG00000143398.19	PIP5K1A	-0.600642	0.548079	0.0366537	1	1	1	0.548079	0.586198
ENSG00000167207.11	NOD2	-0.600463	0.548198	0.000488661	1	1	1	0.548198	0.0862047
ENSG00000001626.14	CFTR	-0.600347	0.548275	0.00364914	1	1	1	0.548275	0.0767121
ENSG00000108405.3	P2RX1	0.599814	0.548631	0.0536503	1	1	1	0.548631	0.709205
ENSG00000104529.17	EEF1D	-0.599578	0.548787	0.000404618	1	1	1	0.548787	0.063966
ENSG00000275052.4	PPP4R3B	0.599391	0.548912	0.0110197	2	2	2	0.525756	0.241858
ENSG00000154309.8	DISP1	0.599343	0.548944	0.000112242	1	2	2	0.548944	0.025447
ENSG00000138741.10	TRPC3	0.599091	0.549112	0.00469989	2	2	2	0.46726	0.128485
ENSG00000130703.15	OSBPL2	0.599062	0.549132	7.05297e-05	1	1	1	0.549132	0.0383404
ENSG00000145632.14	PLK2	-0.598704	0.54937	9.68863e-05	1	1	1	0.54937	0.0141361
ENSG00000165959.11	CLMN	-0.598396	0.549575	0.00474746	1	1	1	0.549575	0.104596
ENSG00000164011.17	ZNF691	-0.598326	0.549622	0.00350596	1	1	1	0.549622	0.153348
ENSG00000107937.18	GTPBP4	-0.598054	0.549804	0.00471258	2	2	2	0.000694539	0.116974
ENSG00000204257.14	HLA-DMA	0.598002	0.549838	0.0149858	2	2	2	0.447829	0.330845
ENSG00000155463.12	OXA1L	0.597998	0.549841	0.000316587	1	1	1	0.549841	0.0618617
ENSG00000104774.12	MAN2B1	0.597718	0.550028	0.0111254	1	1	1	0.550028	0.156867
ENSG00000104938.16	CLEC4M	0.597633	0.550085	0.0326636	1	2	2	0.550085	0.253199
ENSG00000138433.15	CIR1	0.597414	0.550231	0.000152305	1	1	1	0.550231	0.0202309
ENSG00000075790.10	BCAP29	-0.597326	0.55029	0.00179788	1	1	1	0.55029	0.140629
ENSG00000118997.13	DNAH7	0.597324	0.550291	0.039607	2	2	2	0.554242	0.245247
ENSG00000124440.15	HIF3A	-0.597046	0.550477	5.65715e-06	1	2	2	0.550477	0.00340028
ENSG00000103490.13	PYCARD	0.596742	0.55068	7.77797e-05	1	1	1	0.55068	0.0134699
ENSG00000111196.9	MAGOHB	0.596408	0.550903	0.00564129	3	3	3	0.460012	0.0836455
ENSG00000203326.11	ZNF525	-0.596268	0.550996	0.0486744	3	3	3	0.476087	0.306684
ENSG00000087116.14	ADAMTS2	0.596229	0.551022	0.000845668	1	1	1	0.551022	0.0399297
ENSG00000267834.1	RP11-167N5.5	0.59579	0.551315	0.00354637	1	1	1	0.551315	0.0848638
ENSG00000004897.11	CDC27	0.595598	0.551444	0.00171264	2	2	2	0.408915	0.172396
ENSG00000260219.2	RP11-347C12.10	-0.595544	0.55148	0.000798929	1	2	2	0.55148	0.041999
ENSG00000149089.12	APIP	-0.595315	0.551633	0.42005	2	2	2	0.351696	0.98829
ENSG00000169972.11	PUSL1	-0.595285	0.551653	0.00844315	2	2	2	0.449785	0.125482
ENSG00000174175.16	SELP	0.595279	0.551657	0.000159663	1	1	1	0.551657	0.0576864
ENSG00000204516.9	MICB	-0.595076	0.551792	0.0962276	3	3	3	0.215044	0.454057
ENSG00000135778.11	NTPCR	0.594863	0.551935	0.646782	3	3	3	0.124165	1.03196
ENSG00000117152.13	RGS4	0.594379	0.552259	3.03617e-07	1	1	1	0.552259	0.00214877
ENSG00000237649.7	KIFC1	0.594145	0.552415	4.59151e-05	1	1	1	0.552415	0.0481579
ENSG00000280721.1	LINC01943	0.593984	0.552523	2.49433e-06	1	1	1	0.552523	0.00295969
ENSG00000153975.9	ZUFSP	-0.593903	0.552577	0.00388993	1	1	1	0.552577	0.111909
ENSG00000113811.10	SELENOK	-0.593564	0.552804	0.00611894	2	2	2	0.358289	0.104
ENSG00000015532.9	XYLT2	0.593306	0.552976	0.00101591	2	2	2	0.565371	0.0670235
ENSG00000139372.14	TDG	-0.593242	0.553019	0.000330514	1	1	1	0.553019	0.0314697
ENSG00000153006.15	SREK1IP1	0.593004	0.553178	4.25605e-05	1	1	1	0.553178	0.0130901
ENSG00000143178.12	TBX19	-0.592954	0.553212	0.00690249	1	1	1	0.553212	0.348081
ENSG00000074219.13	TEAD2	-0.592835	0.553291	0.0238194	1	1	1	0.553291	0.259715
ENSG00000144746.6	ARL6IP5	-0.59281	0.553308	0.0375732	1	1	1	0.553308	0.276769
ENSG00000260613.1	RP3-522J7.6	-0.592698	0.553383	0.0923567	2	2	2	0.377497	0.397326
ENSG00000149571.11	KIRREL3	-0.592679	0.553396	0.0445042	2	2	2	0.383323	0.29264
ENSG00000272097.1	RP11-421M1.8	-0.592649	0.553416	0.0712348	1	1	1	0.553416	0.389186
ENSG00000028310.17	BRD9	-0.592598	0.55345	0.0145219	1	1	1	0.55345	0.383211
ENSG00000071539.13	TRIP13	-0.592598	0.55345	6.8279e-05	1	1	1	0.55345	0.0262766
ENSG00000168310.10	IRF2	-0.592566	0.553472	2.22553e-05	1	1	1	0.553472	0.0135276
ENSG00000255621.1	RP11-377D9.3	0.592393	0.553587	0.0767564	1	1	1	0.553587	0.555899
ENSG00000132824.13	SERINC3	-0.59233	0.55363	0.00435899	2	2	2	0.552949	0.240605
ENSG00000152492.13	CCDC50	0.592261	0.553676	0.0357438	2	2	2	0.236769	0.215845
ENSG00000138798.11	EGF	-0.592139	0.553757	0.00777372	1	1	1	0.553757	0.129685
ENSG00000106617.13	PRKAG2	-0.591908	0.553912	0.000175797	2	2	2	0.604528	0.0501509
ENSG00000174628.16	IQCK	0.591891	0.553924	0.00107138	1	1	1	0.553924	0.0560268
ENSG00000086061.15	DNAJA1	0.591688	0.55406	0.00234191	2	2	2	0.0669823	0.0811216
ENSG00000090013.9	BLVRB	-0.591661	0.554078	0.00264074	1	1	1	0.554078	0.299732
ENSG00000177465.4	ACOT4	0.59075	0.554688	0.0577997	2	3	3	0.543707	0.283832
ENSG00000269974.1	RP11-932O9.10	-0.590721	0.554707	8.55793e-05	1	1	1	0.554707	0.0130224
ENSG00000145936.8	KCNMB1	0.590657	0.55475	0.00922367	1	1	1	0.55475	0.139759
ENSG00000175414.6	ARL10	-0.590332	0.554968	6.77939e-06	1	1	1	0.554968	0.0151868
ENSG00000018625.14	ATP1A2	0.590033	0.555169	5.48498e-06	1	1	1	0.555169	0.0166447
ENSG00000135632.11	SMYD5	-0.58961	0.555452	0.0204052	1	1	1	0.555452	0.332794
ENSG00000122034.14	GTF3A	-0.589608	0.555454	0.00350182	2	2	2	0.582774	0.0913581
ENSG00000144118.13	RALB	-0.589605	0.555456	0.000166895	1	1	1	0.555456	0.050379
ENSG00000253686.1	LINC01484	0.589599	0.555459	2.84855e-06	1	1	1	0.555459	0.00224728
ENSG00000064933.17	PMS1	0.589555	0.555489	0.0120703	2	2	2	0.529405	0.218049
ENSG00000179041.3	RRS1	-0.589523	0.555511	0.00059024	1	1	1	0.555511	0.0629413
ENSG00000126456.15	IRF3	-0.589499	0.555527	0.00513899	1	1	1	0.555527	0.105871
ENSG00000183401.11	CCDC159	-0.58919	0.555734	0.0112661	2	2	2	0.167213	0.0994042
ENSG00000136286.14	MYO1G	0.588985	0.555872	1.87559e-05	1	1	1	0.555872	0.00866161
ENSG00000231389.7	HLA-DPA1	-0.588831	0.555974	0.00930879	1	1	1	0.555974	0.208692
ENSG00000186891.13	TNFRSF18	-0.5885	0.556197	0.00332932	1	1	1	0.556197	0.20061
ENSG00000135404.11	CD63	-0.588492	0.556202	8.93064e-07	1	1	1	0.556202	0.00551204
ENSG00000183977.13	PP2D1	-0.588462	0.556222	0.000762058	1	1	1	0.556222	0.0459125
ENSG00000182993.3	C12orf60	0.588386	0.556273	0.458857	2	2	2	0.331086	0.654891
ENSG00000226174.6	TEX22	0.587849	0.556634	0.0049089	1	1	1	0.556634	0.0936939
ENSG00000075429.8	CACNG5	0.587818	0.556655	0.000100681	1	1	1	0.556655	0.0237236
ENSG00000100593.17	ISM2	-0.587746	0.556703	0.00180928	2	2	2	0.12856	0.129028
ENSG00000273604.1	EPOP	-0.587726	0.556716	0.000141504	2	2	2	0.200999	0.0251268
ENSG00000223382.4	LINC01778	0.58768	0.556747	0.000919598	1	1	1	0.556747	0.0554963
ENSG00000232063.1	RP11-307E17.8	0.587367	0.556957	0.0152834	2	3	3	0.455504	0.423006
ENSG00000140451.12	PIF1	0.587248	0.557037	0.0490898	2	2	2	0.58091	0.315685
ENSG00000092203.13	TOX4	-0.587228	0.557051	0.0129972	1	1	1	0.557051	0.282614
ENSG00000077063.10	CTTNBP2	0.58649	0.557546	0.000218061	1	1	1	0.557546	0.0269333
ENSG00000143314.12	MRPL24	0.586423	0.557591	0.00182852	1	1	1	0.557591	0.0721756
ENSG00000143256.4	PFDN2	0.586397	0.557608	0.000288356	1	1	1	0.557608	0.0449799
ENSG00000129103.17	SUMF2	-0.586338	0.557648	0.121284	2	2	2	0.386803	0.35728
ENSG00000100462.15	PRMT5	0.586165	0.557765	0.00046229	2	2	2	0.546333	0.0858123
ENSG00000281404.1	LINC01176	0.586094	0.557813	0.149019	2	2	2	0.205901	0.747937
ENSG00000168234.12	TTC39C	0.585636	0.55812	0.00355546	1	1	1	0.55812	0.130244
ENSG00000235098.8	ANKRD65	-0.585385	0.558289	0.0948778	3	3	3	0.515505	0.724894
ENSG00000272347.1	RP11-43F13.4	0.585382	0.558291	0.0151738	2	2	2	0.53309	0.204757
ENSG00000014257.15	ACPP	0.585041	0.55852	0.0681203	1	1	1	0.55852	0.799142
ENSG00000146285.13	SCML4	0.584927	0.558596	6.00155e-06	1	1	1	0.558596	0.00406254
ENSG00000107372.12	ZFAND5	-0.584874	0.558633	0.000185088	1	1	1	0.558633	0.0284953
ENSG00000112972.14	HMGCS1	-0.584817	0.55867	0.000276688	2	2	2	0.137715	0.0900229
ENSG00000221869.4	CEBPD	0.584784	0.558693	0.00155889	1	1	1	0.558693	0.15397
ENSG00000227885.1	RP11-79N23.1	0.584765	0.558706	0.00349111	2	2	2	0.0563058	0.113208
ENSG00000204348.9	DXO	-0.584582	0.558829	0.0396636	1	2	2	0.558829	1.01122
ENSG00000228065.10	LINC01515	-0.584372	0.55897	0.0983863	2	2	2	0.217212	1.2442
ENSG00000178163.7	ZNF518B	0.584042	0.559192	0.0311141	2	2	2	0.358962	0.288643
ENSG00000177989.13	ODF3B	0.583878	0.559302	0.00488761	1	1	1	0.559302	0.14339
ENSG00000070190.12	DAPP1	-0.583866	0.55931	0.00380797	1	1	1	0.55931	0.142405
ENSG00000077585.13	GPR137B	-0.583802	0.559354	0.00349266	1	1	1	0.559354	0.124914
ENSG00000171130.17	ATP6V0E2	0.583766	0.559377	0.0468361	1	1	1	0.559377	0.325546
ENSG00000241360.1	PDXP	-0.583664	0.559447	4.27581e-05	1	1	1	0.559447	0.0200214
ENSG00000013523.9	ANGEL1	0.583538	0.559531	0.0117513	3	3	3	0.226071	0.155457
ENSG00000116761.11	CTH	0.583523	0.559541	0.000123887	1	1	1	0.559541	0.0184578
ENSG00000278389.1	RP11-626G11.6	-0.583101	0.559825	3.57667e-05	1	1	1	0.559825	0.00809467
ENSG00000179218.13	CALR	0.58306	0.559853	0.0127408	1	1	1	0.559853	0.148757
ENSG00000115602.16	IL1RL1	-0.583057	0.559855	0.117695	1	1	1	0.559855	0.476305
ENSG00000272597.1	RP11-446H18.6	-0.582842	0.56	4.01622e-05	2	2	2	0.19619	0.0139335
ENSG00000163510.13	CWC22	0.582778	0.560043	0.00117126	2	2	2	0.304835	0.109004
ENSG00000123179.13	EBPL	-0.582681	0.560108	0.204395	3	3	3	0.0500642	0.801573
ENSG00000177200.16	CHD9	0.582634	0.56014	0.000157351	1	1	1	0.56014	0.0525549
ENSG00000128383.12	APOBEC3A	0.582543	0.560201	3.26337e-05	1	1	1	0.560201	0.0239338
ENSG00000006459.10	KDM7A	-0.582482	0.560242	0.0526851	1	1	1	0.560242	0.484277
ENSG00000138152.8	BTBD16	-0.582423	0.560282	0.00115442	1	1	1	0.560282	0.100524
ENSG00000176840.11	MIR7-3HG	-0.582344	0.560335	0.0799914	1	1	1	0.560335	0.470917
ENSG00000157214.13	STEAP2	-0.582283	0.560376	0.0297965	2	2	2	0.636508	0.289057
ENSG00000189376.11	C8orf76	-0.582176	0.560448	0.000268647	1	1	1	0.560448	0.0323651
ENSG00000131943.17	C19orf12	-0.58217	0.560452	0.000758533	2	2	2	0.58808	0.03775
ENSG00000203943.8	SAMD13	0.582095	0.560503	0.00139403	2	2	2	0.526912	0.206859
ENSG00000159899.14	NPR2	0.58208	0.560513	0.0191699	2	2	2	0.409692	0.19657
ENSG00000105875.13	WDR91	-0.582064	0.560523	0.0119542	1	1	1	0.560523	0.166073
ENSG00000271109.1	CTC-523E23.11	0.582016	0.560556	0.00892446	2	2	2	0.560863	0.157243
ENSG00000162368.13	CMPK1	-0.581857	0.560663	0.00167828	1	1	1	0.560663	0.0577379
ENSG00000152409.8	JMY	-0.581567	0.560858	0.00186334	1	1	1	0.560858	0.0609175
ENSG00000100345.20	MYH9	-0.581468	0.560925	5.88613e-06	1	1	1	0.560925	0.00658465
ENSG00000132357.13	CARD6	-0.581324	0.561022	0.00476202	1	2	2	0.561022	0.147361
ENSG00000188112.8	C6orf132	-0.580673	0.561461	0.00419129	2	2	2	0.517988	0.0883765
ENSG00000117122.13	MFAP2	0.580592	0.561516	0.108519	1	2	2	0.561516	0.456119
ENSG00000181004.9	BBS12	0.580506	0.561573	0.0460334	2	2	2	0.314493	0.195481
ENSG00000259823.5	LYPD8	-0.580442	0.561616	0.00857401	1	1	1	0.561616	0.1905
ENSG00000066405.12	CLDN18	0.58043	0.561625	4.54886e-06	1	1	1	0.561625	0.0124401
ENSG00000139182.13	CLSTN3	0.580282	0.561725	1.0555e-06	1	1	1	0.561725	0.00168623
ENSG00000083097.14	DOPEY1	0.580233	0.561758	0.00428374	2	2	2	0.315247	0.21262
ENSG00000010310.8	GIPR	0.580198	0.561781	0.00312819	2	2	2	0.245224	0.110415
ENSG00000173456.4	RNF26	-0.579948	0.56195	0.00498288	1	2	2	0.56195	0.104701
ENSG00000138162.18	TACC2	-0.57981	0.562043	0.00047123	1	1	1	0.562043	0.0405584
ENSG00000115756.12	HPCAL1	0.579711	0.562109	0.00164732	1	1	1	0.562109	0.0642064
ENSG00000261210.7	CLEC19A	0.579702	0.562116	0.00399609	1	1	1	0.562116	0.100717
ENSG00000178996.13	SNX18	0.579557	0.562213	0.0015998	1	2	2	0.562213	0.0854123
ENSG00000136425.12	CIB2	-0.579085	0.562532	0.108772	2	2	2	0.328368	0.54439
ENSG00000256618.2	MTRNR2L1	-0.578991	0.562595	7.65271e-05	1	1	1	0.562595	0.0621723
ENSG00000108244.16	KRT23	0.578646	0.562828	0.0473089	2	2	2	0.123009	0.30453
ENSG00000143367.15	TUFT1	0.57851	0.56292	8.34528e-05	1	1	1	0.56292	0.0417053
ENSG00000118705.16	RPN2	0.578424	0.562978	0.000105896	1	2	2	0.562978	0.0156893
ENSG00000129696.12	TTI2	-0.578424	0.562978	0.000252099	1	1	1	0.562978	0.023616
ENSG00000178568.14	ERBB4	-0.578167	0.563151	7.4344e-05	1	1	1	0.563151	0.0163925
ENSG00000198121.13	LPAR1	0.57808	0.56321	1.82102e-05	1	1	1	0.56321	0.00871067
ENSG00000167767.13	KRT80	0.57803	0.563244	0.00384321	2	2	2	0.205376	0.113516
ENSG00000160551.11	TAOK1	-0.577944	0.563302	1.0432e-05	1	1	1	0.563302	0.0163997
ENSG00000071054.16	MAP4K4	-0.577534	0.563579	0.0048438	1	1	1	0.563579	0.10198
ENSG00000188710.2	QRFP	0.577167	0.563827	0.00265001	2	2	2	0.484404	0.188073
ENSG00000232838.3	PET117	0.577087	0.56388	7.08191e-07	1	1	1	0.56388	0.00427294
ENSG00000067248.9	DHX29	-0.576989	0.563947	2.30771e-09	1	1	1	0.563947	0.000341413
ENSG00000182224.11	CYB5D1	0.576817	0.564063	0.00131906	1	1	1	0.564063	0.0882701
ENSG00000158019.20	BRE	0.576388	0.564353	8.82004e-06	2	2	2	0.312443	0.0115299
ENSG00000182324.6	KCNJ14	-0.576375	0.564362	0.0329562	2	2	2	0.482928	0.403697
ENSG00000124535.15	WRNIP1	0.576198	0.564482	0.0123671	1	1	1	0.564482	0.163572
ENSG00000197261.11	C6orf141	0.576056	0.564577	0.00370631	2	2	2	0.0473232	0.0993143
ENSG00000116032.5	GRIN3B	-0.575914	0.564673	0.000191362	1	1	1	0.564673	0.057957
ENSG00000179943.7	FIZ1	-0.57586	0.56471	9.41292e-05	1	1	1	0.56471	0.0235799
ENSG00000214146.2	LINC02026	0.575822	0.564735	2.13937e-05	1	1	1	0.564735	0.0180372
ENSG00000140450.8	ARRDC4	0.575782	0.564762	0.00109092	2	2	2	0.553803	0.0568287
ENSG00000156475.18	PPP2R2B	0.575576	0.564902	1.30189e-05	1	1	1	0.564902	0.015117
ENSG00000153291.15	SLC25A27	-0.57553	0.564933	0.386522	2	2	2	0.207658	0.682094
ENSG00000213185.6	FAM24B	0.575395	0.565024	0.000275325	1	1	1	0.565024	0.0608557
ENSG00000113946.3	CLDN16	0.575301	0.565088	0.000610684	1	1	1	0.565088	0.125476
ENSG00000166960.16	CCDC178	-0.575211	0.565149	4.13153e-06	1	1	1	0.565149	0.0036808
ENSG00000204396.10	VWA7	0.574906	0.565355	2.60929e-05	2	2	2	0.477421	0.0283429
ENSG00000177692.11	DNAJC28	-0.574764	0.565451	0.0268031	2	2	2	0.17913	0.291839
ENSG00000274512.5	TBC1D3L	-0.574632	0.56554	0.300314	1	1	1	0.56554	1.05742
ENSG00000172771.11	EFCAB12	0.574306	0.565761	0.00031321	2	2	2	0.189822	0.0230192
ENSG00000168476.11	REEP4	0.57429	0.565772	0.000161392	1	1	1	0.565772	0.0486527
ENSG00000204410.14	MSH5	0.57427	0.565785	0.000939793	2	2	2	0.308411	0.0840189
ENSG00000111728.10	ST8SIA1	-0.574236	0.565808	0.000368943	2	2	2	0.57465	0.0753346
ENSG00000241484.9	ARHGAP8	-0.574104	0.565897	0.0129614	1	1	1	0.565897	0.217841
ENSG00000228569.1	AC073133.2	0.574089	0.565907	0.00766936	1	1	1	0.565907	0.139816
ENSG00000031698.12	SARS	-0.573845	0.566073	3.30845e-06	1	1	1	0.566073	0.0129271
ENSG00000113248.5	PCDHB15	-0.573837	0.566078	0.000402201	1	1	1	0.566078	0.101829
ENSG00000126773.12	PCNX4	0.573802	0.566102	0.0024341	2	2	2	0.305291	0.0963606
ENSG00000166619.12	BLCAP	0.573413	0.566365	6.84377e-05	1	1	1	0.566365	0.0150281
ENSG00000154734.14	ADAMTS1	0.573391	0.56638	4.56061e-06	1	1	1	0.56638	0.0038219
ENSG00000100263.13	RHBDD3	0.573344	0.566412	0.018555	2	2	2	0.139171	0.194172
ENSG00000167371.17	PRRT2	0.573126	0.566559	0.000753443	1	1	1	0.566559	0.0812104
ENSG00000228484.1	RP11-106M7.1	0.572975	0.566661	3.84696e-05	2	2	2	0.634278	0.0159587
ENSG00000241553.12	ARPC4	-0.572959	0.566672	1.33971e-05	2	2	2	0.474561	0.00645006
ENSG00000111412.5	C12orf49	0.572845	0.56675	0.000410755	2	2	2	0.491572	0.0779873
ENSG00000138459.8	SLC35A5	0.57268	0.566861	0.00625095	1	1	1	0.566861	0.209424
ENSG00000113273.15	ARSB	0.572502	0.566982	3.84917e-06	1	1	1	0.566982	0.00525677
ENSG00000125910.5	S1PR4	0.57243	0.56703	2.56633e-05	1	1	1	0.56703	0.0197553
ENSG00000086065.13	CHMP5	-0.572426	0.567034	0.000217292	1	1	1	0.567034	0.0410757
ENSG00000122490.18	PQLC1	-0.572409	0.567045	0.00167385	1	2	2	0.567045	0.238632
ENSG00000158483.15	FAM86C1	-0.572399	0.567052	0.000433191	1	1	1	0.567052	0.0333365
ENSG00000189050.15	RNFT1	0.572226	0.567169	0.00324034	2	2	2	0.48529	0.16931
ENSG00000166226.12	CCT2	0.572069	0.567275	7.41229e-10	1	1	1	0.567275	0.000158799
ENSG00000196154.11	S100A4	-0.571796	0.56746	0.000452126	1	1	1	0.56746	0.059697
ENSG00000169085.11	C8orf46	-0.571616	0.567582	0.000996209	2	2	2	0.50858	0.0814033
ENSG00000140575.12	IQGAP1	0.57125	0.56783	0.0606287	1	1	1	0.56783	0.341757
ENSG00000113732.8	ATP6V0E1	-0.571189	0.567872	0.000422629	1	1	1	0.567872	0.0714752
ENSG00000149196.15	HIKESHI	0.571125	0.567915	0.00880639	2	2	2	0.298246	0.136103
ENSG00000071575.11	TRIB2	-0.570949	0.568034	0.00516707	1	2	2	0.568034	0.131549
ENSG00000140199.11	SLC12A6	-0.57065	0.568237	0.00505364	2	2	2	0.558027	0.0933414
ENSG00000243300.2	LINC00359	0.570566	0.568294	0.00560619	1	1	1	0.568294	0.186248
ENSG00000177303.9	CASKIN2	-0.570122	0.568595	0.00109144	2	2	2	0.575782	0.0729452
ENSG00000272892.1	RP11-57G10.8	-0.569989	0.568685	0.00193179	1	1	1	0.568685	0.0950691
ENSG00000062650.17	WAPL	0.569881	0.568758	0.00209507	1	1	1	0.568758	0.0648558
ENSG00000137752.23	CASP1	-0.56968	0.568894	0.00300365	2	2	2	0.455186	0.0812738
ENSG00000197497.10	ZNF665	-0.569514	0.569008	0.00545118	1	2	2	0.569008	0.374884
ENSG00000106665.15	CLIP2	0.569506	0.569013	0.00112512	1	1	1	0.569013	0.0868709
ENSG00000156482.10	RPL30	-0.569414	0.569075	0.000110117	1	1	1	0.569075	0.0148493
ENSG00000205089.7	CCNI2	-0.569152	0.569253	0.000739499	1	1	1	0.569253	0.0804554
ENSG00000146221.9	TCTE1	-0.568836	0.569467	0.00461433	1	1	1	0.569467	0.2649
ENSG00000278071.1	RP11-736N17.10	0.568701	0.569559	0.00114398	1	1	1	0.569559	0.197279
ENSG00000184254.16	ALDH1A3	0.568548	0.569663	6.19043e-09	1	1	1	0.569663	0.000136463
ENSG00000166845.13	C18orf54	-0.568394	0.569767	0.00901078	1	1	1	0.569767	0.275069
ENSG00000134121.9	CHL1	0.568385	0.569774	0.000115144	1	1	1	0.569774	0.0762623
ENSG00000070476.14	ZXDC	0.568362	0.569789	0.0828462	1	1	1	0.569789	0.416368
ENSG00000245694.9	CRNDE	0.568304	0.569829	0.0182932	1	1	1	0.569829	0.250982
ENSG00000074370.17	ATP2A3	-0.568263	0.569856	0.000491481	1	1	1	0.569856	0.054957
ENSG00000160862.12	AZGP1	-0.568166	0.569922	0.0213485	1	1	1	0.569922	0.198277
ENSG00000255992.1	RP11-417L19.4	0.568014	0.570026	0.00480561	1	1	1	0.570026	0.188145
ENSG00000182533.6	CAV3	-0.567974	0.570053	0.000418349	1	1	1	0.570053	0.0359759
ENSG00000013016.15	EHD3	0.56795	0.570069	2.7816e-05	1	1	1	0.570069	0.0240779
ENSG00000166073.10	GPR176	-0.567927	0.570085	0.000773647	1	2	2	0.570085	0.116533
ENSG00000184743.12	ATL3	0.567825	0.570154	0.00286108	2	2	2	0.604973	0.109629
ENSG00000073008.14	PVR	0.567814	0.570161	0.0184359	2	2	2	0.11114	0.209395
ENSG00000125124.11	BBS2	-0.567768	0.570192	0.0453923	3	3	3	0.0439615	0.182262
ENSG00000111716.12	LDHB	-0.567538	0.570349	3.38425e-05	1	1	1	0.570349	0.00928772
ENSG00000189266.11	PNRC2	-0.567495	0.570378	6.73698e-06	1	1	1	0.570378	0.0108745
ENSG00000096872.15	IFT74	0.567462	0.5704	0.0803926	1	1	1	0.5704	1.18792
ENSG00000260778.5	RP11-304L19.13	-0.567201	0.570578	0.0504003	1	1	1	0.570578	0.303974
ENSG00000183569.17	SERHL2	-0.567149	0.570613	0.233353	3	3	3	0.314584	0.991991
ENSG00000196247.11	ZNF107	-0.567031	0.570693	0.045053	2	2	2	0.607382	0.383636
ENSG00000185716.11	C16orf52	-0.566914	0.570773	1.70089e-05	2	2	2	0.587416	0.00705802
ENSG00000196209.12	SIRPB2	-0.566712	0.57091	0.0421555	2	2	2	0.207614	0.321407
ENSG00000182606.14	TRAK1	-0.566661	0.570945	0.00155594	2	2	2	0.515008	0.075808
ENSG00000167992.12	VWCE	-0.566573	0.571004	7.37084e-06	2	2	2	0.606852	0.0149483
ENSG00000213203.2	GIMAP1	0.566195	0.571261	0.00926738	1	1	1	0.571261	0.225767
ENSG00000145388.14	METTL14	0.566013	0.571385	0.00969059	2	2	2	0.484638	0.40954
ENSG00000173210.19	ABLIM3	0.565991	0.5714	0.0105201	1	1	1	0.5714	0.167797
ENSG00000145708.10	CRHBP	-0.565983	0.571406	1.15626e-06	1	1	1	0.571406	0.00318137
ENSG00000205581.10	HMGN1	0.565805	0.571526	0.00178364	1	1	1	0.571526	0.192808
ENSG00000166200.14	COPS2	-0.56572	0.571584	0.000345811	1	1	1	0.571584	0.18596
ENSG00000128463.12	EMC4	-0.565694	0.571602	0.00304682	2	2	2	0.536015	0.133578
ENSG00000258998.1	RP11-398E10.1	0.565662	0.571623	0.0171776	1	1	1	0.571623	0.339549
ENSG00000149541.9	B3GAT3	0.565604	0.571663	0.0264449	2	2	2	0.20348	0.240965
ENSG00000271367.1	RP3-483K16.4	0.565499	0.571735	0.000863654	2	2	2	0.137633	0.0633528
ENSG00000137166.14	FOXP4	0.565454	0.571765	0.00805307	1	1	1	0.571765	0.133476
ENSG00000116497.17	S100PBP	0.565274	0.571887	0.00548545	2	2	2	0.0123722	0.148653
ENSG00000171476.21	HOPX	-0.564966	0.572097	0.000106337	1	1	1	0.572097	0.0159482
ENSG00000214050.7	FBXO16	-0.564865	0.572165	0.000263824	1	1	1	0.572165	0.043024
ENSG00000037042.8	TUBG2	-0.564767	0.572232	0.0575649	1	1	1	0.572232	0.335103
ENSG00000006468.13	ETV1	-0.564418	0.57247	4.68318e-06	1	1	1	0.57247	0.0126224
ENSG00000168158.3	OR2C1	0.564258	0.572579	0.000866718	2	2	2	0.200061	0.0469076
ENSG00000134644.15	PUM1	0.564198	0.57262	6.48885e-05	1	1	1	0.57262	0.0140895
ENSG00000138663.8	COPS4	-0.564043	0.572725	3.30138e-05	1	1	1	0.572725	0.00918395
ENSG00000172315.5	TP53RK	-0.563711	0.572951	0.00033329	2	2	2	0.477143	0.0522344
ENSG00000013503.9	POLR3B	-0.563515	0.573085	0.000620959	1	1	1	0.573085	0.0421269
ENSG00000136811.16	ODF2	0.563174	0.573316	0.0536885	2	2	2	0.0190281	0.820697
ENSG00000126432.13	PRDX5	0.562994	0.573439	0.00230573	1	1	1	0.573439	0.0687889
ENSG00000168497.4	SDPR	0.562768	0.573593	0.000750329	1	1	1	0.573593	0.0419603
ENSG00000136827.11	TOR1A	-0.562486	0.573785	0.00806938	1	1	1	0.573785	0.124198
ENSG00000253669.3	KB-1732A1.1	-0.562394	0.573848	0.0208572	1	1	1	0.573848	0.211616
ENSG00000137806.8	NDUFAF1	-0.562335	0.573888	0.0206852	1	2	2	0.573888	0.180307
ENSG00000204930.9	FAM221B	0.562179	0.573994	9.26721e-05	1	2	2	0.573994	0.0268248
ENSG00000095397.13	WHRN	0.561957	0.574145	0.0644263	3	3	3	0.594302	0.315215
ENSG00000277007.1	RP11-392O17.2	-0.561925	0.574167	0.00169048	1	2	2	0.574167	0.239815
ENSG00000177084.16	POLE	0.561899	0.574185	3.05677e-05	1	1	1	0.574185	0.00806633
ENSG00000132561.13	MATN2	-0.561544	0.574427	1.60347e-06	1	1	1	0.574427	0.0126628
ENSG00000182885.16	ADGRG3	-0.561171	0.574681	0.00125415	1	1	1	0.574681	0.0579598
ENSG00000265752.2	RP11-403A21.1	-0.561012	0.574789	0.0369852	2	2	2	0.555977	0.353479
ENSG00000156804.7	FBXO32	0.560826	0.574916	4.02757e-07	1	1	1	0.574916	0.00220646
ENSG00000272449.1	RP3-395M20.12	-0.560641	0.575042	0.00147321	1	1	1	0.575042	0.111223
ENSG00000187486.5	KCNJ11	0.560637	0.575045	0.000451617	1	1	1	0.575045	0.067579
ENSG00000007402.11	CACNA2D2	0.56033	0.575254	0.000690116	1	1	1	0.575254	0.0490133
ENSG00000137700.17	SLC37A4	-0.56021	0.575336	0.00252858	2	2	2	0.329348	0.107415
ENSG00000172232.9	AZU1	0.560177	0.575359	2.41117e-05	1	1	1	0.575359	0.0191488
ENSG00000188095.4	MESP2	0.56001	0.575473	0.00198328	2	2	2	0.572002	0.0612771
ENSG00000187583.10	PLEKHN1	-0.559957	0.575509	0.000282107	1	1	1	0.575509	0.0534113
ENSG00000153347.9	FAM81B	0.559927	0.575529	0.000132315	1	1	1	0.575529	0.0173114
ENSG00000159658.10	EFCAB14	0.559893	0.575552	0.00724212	2	2	2	0.19244	0.0951193
ENSG00000263683.1	RP4-777O23.1	0.55978	0.57563	0.00156659	1	1	1	0.57563	0.117102
ENSG00000127989.13	MTERF1	0.559628	0.575733	0.00270541	2	2	2	0.332961	0.0587892
ENSG00000257704.3	INAFM1	0.559041	0.576134	0.00614667	2	2	2	0.578885	0.12429
ENSG00000197893.13	NRAP	-0.558719	0.576354	0.000301104	1	1	1	0.576354	0.0792189
ENSG00000150722.10	PPP1R1C	0.558568	0.576457	2.87087e-05	1	1	1	0.576457	0.0272056
ENSG00000119718.10	EIF2B2	-0.558564	0.576459	0.091324	1	2	2	0.576459	0.425913
ENSG00000273650.1	CTD-3193K9.11	-0.558426	0.576554	9.60774e-06	1	1	1	0.576554	0.00436332
ENSG00000196562.14	SULF2	-0.558232	0.576686	0.000136676	1	1	1	0.576686	0.0161372
ENSG00000131626.16	PPFIA1	-0.558202	0.576707	0.0279223	1	3	3	0.576707	0.251912
ENSG00000274925.1	CTD-2547G23.4	-0.558113	0.576767	0.00344518	2	2	2	0.4318	0.121059
ENSG00000185684.12	EP400NL	0.55803	0.576824	0.0882207	2	2	2	0.275586	0.547669
ENSG00000205426.10	KRT81	-0.558018	0.576832	0.129232	1	1	1	0.576832	0.509113
ENSG00000206559.7	ZCWPW2	0.557888	0.576921	0.000203617	1	1	1	0.576921	0.0202087
ENSG00000164112.12	TMEM155	-0.557727	0.577031	0.0039232	2	2	2	0.588351	0.0887107
ENSG00000029153.14	ARNTL2	-0.557702	0.577048	1.28417e-07	1	1	1	0.577048	0.00150137
ENSG00000198821.10	CD247	0.557506	0.577182	6.90794e-06	1	1	1	0.577182	0.026283
ENSG00000092010.14	PSME1	-0.557239	0.577364	0.00263135	2	2	2	0.226087	0.143105
ENSG00000276093.1	RP5-1017F8.2	0.556997	0.577529	0.991305	3	3	3	0.471851	1.2336
ENSG00000136758.18	YME1L1	-0.556922	0.577581	0.000413883	1	1	1	0.577581	0.0622909
ENSG00000007038.10	PRSS21	-0.556882	0.577608	0.0571445	1	1	1	0.577608	0.320747
ENSG00000278845.4	MRPL45	0.556797	0.577666	0.0769538	3	3	3	0.368782	0.283195
ENSG00000268655.2	CTB-60B18.10	0.556723	0.577717	5.59729e-06	1	1	1	0.577717	0.00867696
ENSG00000162572.20	SCNN1D	0.556494	0.577873	0.00370378	2	2	2	0.403214	0.258286
ENSG00000163389.10	POGLUT1	-0.556477	0.577885	0.117466	2	2	2	0.585631	0.901906
ENSG00000105640.12	RPL18A	0.556418	0.577925	0.00108763	1	1	1	0.577925	0.234386
ENSG00000007129.17	CEACAM21	-0.55632	0.577992	0.0457712	3	3	3	0.427404	0.35445
ENSG00000101752.11	MIB1	-0.556255	0.578036	0.00404043	1	1	1	0.578036	0.0988819
ENSG00000186364.11	NUDT17	-0.556208	0.578068	0.0475714	1	1	1	0.578068	0.369793
ENSG00000124688.13	MAD2L1BP	-0.555886	0.578289	9.14566e-06	1	1	1	0.578289	0.00925962
ENSG00000088854.12	C20orf194	-0.555594	0.578488	0.00499177	2	2	2	0.400367	0.105678
ENSG00000166228.8	PCBD1	0.555562	0.578511	0.00706447	2	2	2	0.270138	0.0914451
ENSG00000099308.10	MAST3	-0.55549	0.578559	6.77932e-06	1	1	1	0.578559	0.00483161
ENSG00000214357.8	NEURL1B	-0.555222	0.578743	2.45686e-05	2	2	2	0.545167	0.0170399
ENSG00000138107.12	ACTR1A	-0.555216	0.578747	0.00743525	1	1	1	0.578747	0.132765
ENSG00000000419.12	DPM1	-0.555102	0.578825	0.000426626	1	1	1	0.578825	0.146796
ENSG00000196591.11	HDAC2	-0.554835	0.579007	2.98789e-06	1	2	2	0.579007	0.00283708
ENSG00000075945.12	KIFAP3	0.554759	0.579059	1.67345e-05	1	1	1	0.579059	0.0290734
ENSG00000155974.11	GRIP1	-0.554628	0.579149	4.97187e-07	1	1	1	0.579149	0.00225583
ENSG00000064313.11	TAF2	-0.554399	0.579306	0.0165783	3	3	3	0.104738	0.138504
ENSG00000126246.9	IGFLR1	-0.554392	0.579311	0.000425521	2	2	2	0.206791	0.0397673
ENSG00000131236.16	CAP1	-0.55436	0.579333	0.00124346	1	1	1	0.579333	0.0567752
ENSG00000278192.1	RP5-1056H1.2	0.553965	0.579603	0.028183	2	2	2	0.545852	0.268248
ENSG00000163904.12	SENP2	0.553903	0.579645	0.00015744	1	1	1	0.579645	0.0340546
ENSG00000108064.10	TFAM	0.553652	0.579817	0.000407211	1	1	1	0.579817	0.0484695
ENSG00000138823.13	MTTP	-0.553648	0.579819	1.86471e-05	1	1	1	0.579819	0.0219259
ENSG00000162878.12	PKDCC	0.553426	0.579971	0.0246593	2	2	2	0.573557	0.235571
ENSG00000197321.14	SVIL	-0.553393	0.579994	3.80556e-05	1	1	1	0.579994	0.0281631
ENSG00000176155.18	CCDC57	-0.553245	0.580096	0.00845968	2	2	2	0.579934	0.155251
ENSG00000164283.12	ESM1	-0.553112	0.580186	0.00207104	1	1	1	0.580186	0.0670841
ENSG00000128408.8	RIBC2	0.553049	0.58023	0.0285912	1	2	2	0.58023	0.240961
ENSG00000085231.13	AK6	-0.552804	0.580398	1.65648e-05	1	1	1	0.580398	0.0289256
ENSG00000215717.5	TMEM167B	0.552733	0.580446	0.000343122	1	1	1	0.580446	0.0441336
ENSG00000204604.9	ZNF468	0.552519	0.580593	0.153797	3	3	3	0.393166	0.849029
ENSG00000182372.9	CLN8	0.552455	0.580637	0.00811424	1	1	1	0.580637	0.129759
ENSG00000035141.7	FAM136A	0.552167	0.580834	0.00801211	2	2	2	0.118975	0.225769
ENSG00000148730.6	EIF4EBP2	-0.552145	0.580849	0.000487621	1	1	1	0.580849	0.0314167
ENSG00000197019.4	SERTAD1	0.551886	0.581026	0.00069597	1	1	1	0.581026	0.0357734
ENSG00000276768.1	RP5-1116H23.5	-0.551879	0.581031	0.009765	2	2	2	0.563772	0.199519
ENSG00000109927.9	TECTA	0.551829	0.581066	1.97077e-05	1	1	1	0.581066	0.0173119
ENSG00000141469.16	SLC14A1	0.551709	0.581148	0.00025797	2	2	2	0.369606	0.046914
ENSG00000136167.13	LCP1	-0.551341	0.5814	0.000155039	1	1	1	0.5814	0.0203785
ENSG00000129295.8	LRRC6	-0.551054	0.581597	0.00170483	1	1	1	0.581597	0.240831
ENSG00000108821.13	COL1A1	0.550893	0.581707	0.00755768	1	1	1	0.581707	0.149873
ENSG00000272264.1	RP11-92K15.3	-0.550763	0.581796	1.3656e-05	1	1	1	0.581796	0.0122563
ENSG00000113396.12	SLC27A6	-0.550587	0.581917	0.154358	1	1	1	0.581917	0.626286
ENSG00000111647.12	UHRF1BP1L	0.550408	0.582039	0.00102285	2	2	2	0.142353	0.0910755
ENSG00000197771.12	MCMBP	-0.550381	0.582058	0.000897452	2	2	2	0.154637	0.214559
ENSG00000121486.11	TRMT1L	0.550306	0.582109	0.00130597	1	1	1	0.582109	0.108415
ENSG00000116668.12	SWT1	-0.550306	0.582109	0.00195417	1	1	1	0.582109	0.132618
ENSG00000117411.16	B4GALT2	0.550205	0.582179	0.000891338	2	2	2	0.650036	0.109285
ENSG00000255458.5	RP11-539G18.3	-0.550111	0.582243	0.00420428	1	1	1	0.582243	0.123453
ENSG00000132911.4	NMUR2	-0.550091	0.582257	0.00765146	1	1	1	0.582257	0.145482
ENSG00000133466.13	C1QTNF6	-0.549897	0.58239	0.0611566	1	1	1	0.58239	0.358952
ENSG00000175602.3	CCDC85B	0.549865	0.582412	2.31992e-05	1	2	2	0.582412	0.0125595
ENSG00000245556.2	SCAMP1-AS1	-0.549845	0.582425	0.0199918	2	2	2	0.494965	0.406321
ENSG00000150783.9	TEX12	0.549803	0.582455	0.00118887	1	1	1	0.582455	0.0735453
ENSG00000162745.10	OLFML2B	0.549406	0.582727	1.9278e-05	1	1	1	0.582727	0.0145622
ENSG00000100336.17	APOL4	-0.549197	0.58287	0.0661126	1	2	2	0.58287	0.423809
ENSG00000278570.4	NR2E3	-0.549194	0.582872	0.00703612	2	2	2	0.559861	0.0730296
ENSG00000263146.2	LINC01896	-0.549162	0.582894	0.000355689	2	2	2	0.287771	0.0411639
ENSG00000179256.2	SMCO3	-0.548981	0.583018	0.000261459	1	1	1	0.583018	0.161697
ENSG00000073584.18	SMARCE1	0.548927	0.583056	0.00472876	1	1	1	0.583056	0.115653
ENSG00000164896.19	FASTK	0.548916	0.583063	0.0213524	1	1	1	0.583063	0.267417
ENSG00000127527.13	EPS15L1	-0.548862	0.5831	0.000150213	1	1	1	0.5831	0.0426118
ENSG00000121057.12	AKAP1	-0.548857	0.583104	0.0294453	2	2	2	0.322047	0.280954
ENSG00000173163.10	COMMD1	-0.548679	0.583226	1.26301e-05	1	1	1	0.583226	0.0052256
ENSG00000105642.15	KCNN1	-0.548673	0.58323	1.75171e-05	2	2	2	0.0133832	0.00628699
ENSG00000124380.10	SNRNP27	0.548407	0.583413	0.0416051	1	1	1	0.583413	0.3382
ENSG00000151651.15	ADAM8	0.548241	0.583526	0.0170836	1	1	1	0.583526	0.306528
ENSG00000170759.10	KIF5B	0.548222	0.583539	0.00113354	2	2	2	0.634945	0.0502751
ENSG00000115419.12	GLS	-0.548126	0.583605	0.000781821	1	1	1	0.583605	0.0972141
ENSG00000139998.14	RAB15	0.548075	0.58364	0.00646142	2	2	2	0.200834	0.111374
ENSG00000165813.18	CCDC186	0.548072	0.583642	0.00129513	2	2	2	0.192303	0.0756341
ENSG00000274443.4	C8orf89	-0.547979	0.583707	0.00249676	1	1	1	0.583707	0.147834
ENSG00000026559.13	KCNG1	-0.547811	0.583822	0.00101649	1	1	1	0.583822	0.0463907
ENSG00000100151.15	PICK1	0.547689	0.583905	0.0857577	2	2	2	0.579665	0.398205
ENSG00000100478.14	AP4S1	0.547643	0.583937	0.00367435	2	2	2	0.560451	0.0983657
ENSG00000136108.14	CKAP2	0.547363	0.58413	0.136725	2	2	2	0.386535	0.489822
ENSG00000049541.10	RFC2	-0.54711	0.584303	8.02668e-07	1	1	1	0.584303	0.00259614
ENSG00000169071.14	ROR2	0.546994	0.584383	0.000516179	1	1	1	0.584383	0.03248
ENSG00000170100.13	ZNF778	0.546969	0.5844	0.107538	2	2	2	0.500754	1.90569
ENSG00000120733.13	KDM3B	0.546945	0.584416	2.2672e-06	1	1	1	0.584416	0.00499392
ENSG00000101442.9	ACTR5	-0.546909	0.584441	0.000402521	1	2	2	0.584441	0.0531433
ENSG00000111142.13	METAP2	0.546613	0.584644	1.66462e-05	1	1	1	0.584644	0.00725493
ENSG00000117091.9	CD48	0.54652	0.584709	0.00186908	2	2	2	0.602304	0.0677771
ENSG00000231437.3	LINC01750	-0.546299	0.584861	0.0438559	1	2	2	0.584861	0.452975
ENSG00000129757.12	CDKN1C	-0.546216	0.584918	4.64085e-07	1	1	1	0.584918	0.00204371
ENSG00000186417.13	GLDN	0.546196	0.584931	0.00596377	2	2	2	0.0817349	0.123252
ENSG00000075702.16	WDR62	0.546147	0.584965	0.0150174	1	1	1	0.584965	0.17854
ENSG00000003393.14	ALS2	-0.545943	0.585105	0.0298566	2	2	2	0.0214558	0.274488
ENSG00000118520.14	ARG1	-0.545841	0.585175	2.53351e-05	2	2	2	0.1417	0.0337761
ENSG00000167863.11	ATP5H	0.545451	0.585443	0.00275791	1	1	1	0.585443	0.525158
ENSG00000237310.1	GS1-124K5.4	-0.545391	0.585485	0.441681	2	2	2	0.402284	0.58898
ENSG00000114204.14	SERPINI2	0.545388	0.585487	0.0135484	1	2	2	0.585487	0.169383
ENSG00000147459.17	DOCK5	0.545203	0.585614	0.000320642	2	2	2	0.57647	0.0773738
ENSG00000175093.4	SPSB4	0.545058	0.585713	0.000244999	1	1	1	0.585713	0.027622
ENSG00000142784.15	WDTC1	-0.544972	0.585773	1.48268e-05	1	1	1	0.585773	0.017579
ENSG00000253537.2	PCDHGA7	-0.544942	0.585793	0.00843666	1	1	1	0.585793	0.275554
ENSG00000144749.13	LRIG1	-0.544721	0.585945	9.83206e-07	1	1	1	0.585945	0.00415432
ENSG00000127580.15	WDR24	-0.544608	0.586023	0.00497047	1	1	1	0.586023	0.123029
ENSG00000239900.12	ADSL	-0.54458	0.586043	0.000952032	1	1	1	0.586043	0.0525657
ENSG00000273061.1	CDC37L1-AS1	-0.544443	0.586137	0.0234598	1	1	1	0.586137	0.37416
ENSG00000111424.10	VDR	-0.544182	0.586316	0.000139423	1	1	1	0.586316	0.118078
ENSG00000184277.12	TM2D3	0.543674	0.586666	0.0140337	1	1	1	0.586666	0.167635
ENSG00000185418.15	TARSL2	-0.543674	0.586666	0.0103947	1	1	1	0.586666	0.144273
ENSG00000071967.11	CYBRD1	0.543483	0.586797	0.124548	3	3	3	0.336784	0.319739
ENSG00000103202.12	NME4	-0.543452	0.586819	0.0177862	2	2	2	0.109251	0.174159
ENSG00000203668.2	CHML	0.543388	0.586863	0.0127314	2	2	2	0.588958	0.192897
ENSG00000087258.14	GNAO1	0.543384	0.586866	8.44288e-05	1	1	1	0.586866	0.0419485
ENSG00000198677.10	TTC37	0.543237	0.586967	0.0381774	1	1	1	0.586967	0.360763
ENSG00000101639.18	CEP192	-0.543178	0.587007	1.07657	2	2	2	0.256335	0.931469
ENSG00000196743.8	GM2A	-0.543095	0.587064	0.000990679	1	1	1	0.587064	0.065891
ENSG00000188282.12	RUFY4	-0.543039	0.587103	0.00536838	2	2	2	0.37372	0.159559
ENSG00000101447.14	FAM83D	-0.542969	0.587151	0.0035357	2	2	2	0.488338	0.0838675
ENSG00000180773.14	SLC36A4	0.542796	0.58727	8.42703e-07	1	1	1	0.58727	0.00286133
ENSG00000111445.13	RFC5	0.542628	0.587386	1.44744e-06	1	1	1	0.587386	0.00232144
ENSG00000115946.7	PNO1	-0.542549	0.58744	0.0193857	1	1	1	0.58744	0.218606
ENSG00000023572.8	GLRX2	0.542505	0.587471	0.00311485	2	2	2	0.532556	0.17607
ENSG00000116141.15	MARK1	-0.542363	0.587568	2.20134e-05	1	1	1	0.587568	0.0273662
ENSG00000108852.14	MPP2	0.542306	0.587608	0.00473027	2	2	2	0.231987	0.0722915
ENSG00000129422.14	MTUS1	0.54225	0.587646	0.0532694	1	1	1	0.587646	0.346202
ENSG00000076043.9	REXO2	-0.542143	0.58772	3.57687e-05	1	1	1	0.58772	0.00795198
ENSG00000040531.14	CTNS	-0.542118	0.587737	0.0373236	1	1	1	0.587737	0.307648
ENSG00000158850.14	B4GALT3	-0.542105	0.587746	0.000333155	1	1	1	0.587746	0.0483479
ENSG00000169064.12	ZBBX	-0.542005	0.587815	0.0143414	1	1	1	0.587815	0.26158
ENSG00000163818.16	LZTFL1	-0.541695	0.588028	5.03276e-05	2	2	2	0.589174	0.0116565
ENSG00000146350.13	TBC1D32	-0.541375	0.588249	0.00110754	1	2	2	0.588249	0.0455875
ENSG00000004142.11	POLDIP2	0.541071	0.588459	0.0304978	2	2	2	0.052902	0.228037
ENSG00000253361.1	RP11-675F6.3	0.540941	0.588548	0.00842715	1	1	1	0.588548	0.313107
ENSG00000132507.17	EIF5A	-0.540927	0.588558	0.037941	2	2	2	0.528165	0.252325
ENSG00000272081.1	CTD-2376I4.2	-0.540749	0.58868	0.00779317	1	1	1	0.58868	0.120653
ENSG00000001630.15	CYP51A1	-0.540583	0.588795	0.00789083	1	1	1	0.588795	0.405539
ENSG00000110395.6	CBL	0.540512	0.588844	0.0190212	1	1	1	0.588844	0.226088
ENSG00000228421.2	AC005013.5	-0.540499	0.588853	0.0838319	1	1	1	0.588853	0.436494
ENSG00000074621.13	SLC24A1	-0.540435	0.588897	0.00253993	1	1	1	0.588897	0.154311
ENSG00000138614.14	INTS14	-0.540435	0.588897	9.70764e-06	1	1	1	0.588897	0.00953987
ENSG00000164694.16	FNDC1	-0.540338	0.588964	0.000945812	1	1	1	0.588964	0.0461521
ENSG00000132681.16	ATP1A4	-0.540297	0.588992	0.0242009	2	2	2	0.153553	0.267797
ENSG00000133454.15	MYO18B	0.540117	0.589116	0.00202206	1	1	1	0.589116	0.066764
ENSG00000230699.2	RP11-54O7.1	0.54003	0.589177	0.00123052	1	1	1	0.589177	0.0609061
ENSG00000171202.6	TMEM126A	-0.539961	0.589224	1.02911e-06	1	1	1	0.589224	0.0018117
ENSG00000128656.13	CHN1	-0.539947	0.589233	0.00275124	1	1	1	0.589233	0.0858452
ENSG00000162645.12	GBP2	0.539816	0.589324	4.6457e-06	1	1	1	0.589324	0.00324937
ENSG00000151458.11	ANKRD50	0.539608	0.589467	0.00215577	1	1	1	0.589467	0.0728991
ENSG00000129484.13	PARP2	-0.539529	0.589522	0.0221353	1	2	2	0.589522	0.231303
ENSG00000271009.2	RP11-346C20.3	0.539382	0.589623	0.00197706	1	1	1	0.589623	0.173395
ENSG00000140836.14	ZFHX3	0.539382	0.589623	5.88904e-05	1	1	1	0.589623	0.029926
ENSG00000101407.12	TTI1	0.539241	0.589721	0.000387633	1	2	2	0.589721	0.0767781
ENSG00000184898.6	RBM43	0.539013	0.589878	0.00535623	2	2	2	0.271881	0.136283
ENSG00000178201.4	VN1R1	0.538958	0.589916	0.237951	2	2	2	0.58554	0.452384
ENSG00000135605.12	TEC	0.538956	0.589917	0.00157836	2	2	2	0.49341	0.160879
ENSG00000258366.7	RTEL1	-0.538477	0.590248	0.00226986	1	1	1	0.590248	0.0693308
ENSG00000215845.10	TSTD1	-0.538397	0.590303	0.135847	2	3	3	0.243493	0.765353
ENSG00000273243.1	CTA-217C2.2	-0.538183	0.590451	0.133134	1	1	1	0.590451	0.594361
ENSG00000138160.5	KIF11	0.538166	0.590462	0.000590779	1	1	1	0.590462	0.0891438
ENSG00000198826.10	ARHGAP11A	-0.538158	0.590468	0.0808532	1	3	3	0.590468	0.443802
ENSG00000117602.11	RCAN3	0.538086	0.590517	0.00240679	2	2	2	0.602192	0.0832887
ENSG00000211448.11	DIO2	0.53792	0.590632	8.67038e-06	1	1	1	0.590632	0.0134428
ENSG00000185988.11	PLK5	0.53773	0.590764	0.0665315	2	2	2	0.579385	0.282687
ENSG00000133636.10	NTS	0.536884	0.591348	0.00216251	2	2	2	0.591566	0.109329
ENSG00000116212.14	LRRC42	-0.536816	0.591395	0.000167652	1	1	1	0.591395	0.0542478
ENSG00000167461.11	RAB8A	0.536261	0.591778	0.0139347	1	1	1	0.591778	0.24364
ENSG00000170426.1	SDR9C7	-0.536093	0.591894	0.000533803	1	1	1	0.591894	0.0585039
ENSG00000111218.11	PRMT8	0.535873	0.592047	1.80782e-05	1	1	1	0.592047	0.0178137
ENSG00000261159.1	RP11-723O4.9	-0.535706	0.592162	0.00128181	1	2	2	0.592162	0.181788
ENSG00000106686.16	SPATA6L	-0.535657	0.592196	0.00846198	1	1	1	0.592196	0.151789
ENSG00000141086.17	CTRL	0.535639	0.592208	0.00575154	1	1	1	0.592208	0.126133
ENSG00000235718.8	MFRP	-0.535615	0.592225	4.59042e-06	1	1	1	0.592225	0.00744906
ENSG00000197603.13	C5orf42	0.535538	0.592278	0.00119431	2	2	2	0.59496	0.108023
ENSG00000101452.14	DHX35	-0.535487	0.592313	0.122614	2	2	2	0.56543	0.318127
ENSG00000172775.16	FAM192A	-0.535223	0.592496	0.0315698	2	2	2	0.549786	0.585122
ENSG00000104312.7	RIPK2	0.535208	0.592506	6.05668e-05	1	1	1	0.592506	0.0270578
ENSG00000148110.15	MFSD14B	-0.535171	0.592532	0.000728707	1	1	1	0.592532	0.0798662
ENSG00000133740.10	E2F5	-0.534965	0.592674	0.00669636	1	2	2	0.592674	0.300122
ENSG00000118181.10	RPS25	0.534857	0.592749	0.0210068	2	2	2	0.189565	0.272574
ENSG00000170214.3	ADRA1B	-0.534766	0.592811	9.47887e-06	2	2	2	0.631453	0.0123353
ENSG00000115392.11	FANCL	-0.533934	0.593387	0.00345458	2	2	2	0.427013	0.130815
ENSG00000104361.9	NIPAL2	-0.533844	0.59345	7.77343e-06	1	1	1	0.59345	0.0198151
ENSG00000139835.13	GRTP1	0.533777	0.593496	0.00604768	1	2	2	0.593496	0.116505
ENSG00000272662.1	RP11-190C22.8	-0.53364	0.593591	5.69318e-06	1	1	1	0.593591	0.00422597
ENSG00000121289.17	CEP89	0.533616	0.593607	0.0976269	2	2	2	0.0850888	0.515035
ENSG00000270947.1	AC025811.3	-0.53345	0.593722	0.0268336	1	1	1	0.593722	0.281349
ENSG00000166821.8	PEX11A	-0.533348	0.593793	0.0315456	2	2	2	0.671776	0.489549
ENSG00000105185.11	PDCD5	-0.532567	0.594333	0.222248	2	2	2	0.546607	0.433069
ENSG00000159958.6	TNFRSF13C	-0.532525	0.594362	0.00886434	1	1	1	0.594362	0.367156
ENSG00000272911.1	RP11-74E22.6	-0.532505	0.594377	0.074288	1	1	1	0.594377	0.392414
ENSG00000160703.15	NLRX1	-0.532344	0.594488	9.69866e-05	1	1	1	0.594488	0.0285375
ENSG00000183496.5	MEX3B	0.531829	0.594845	6.60618e-05	1	1	1	0.594845	0.0277222
ENSG00000196090.12	PTPRT	-0.531411	0.595134	1.97193e-05	1	1	1	0.595134	0.0135966
ENSG00000063180.8	CA11	0.531361	0.595169	6.35348e-05	1	2	2	0.595169	0.0310837
ENSG00000063177.12	RPL18	0.531361	0.595169	1.40668e-05	1	1	1	0.595169	0.0130399
ENSG00000147883.10	CDKN2B	0.531211	0.595272	0.001871	1	1	1	0.595272	0.0627778
ENSG00000239467.5	AC007405.6	-0.53082	0.595544	0.0375801	2	2	2	0.601208	0.288728
ENSG00000196663.15	TECPR2	0.530729	0.595607	0.00291974	1	1	1	0.595607	0.0823826
ENSG00000182674.5	KCNB2	-0.530533	0.595742	6.72704e-06	1	1	1	0.595742	0.00860217
ENSG00000099785.10	MARCH2	0.530414	0.595825	0.145903	2	2	2	0.612614	0.616358
ENSG00000138829.11	FBN2	-0.530347	0.595871	0.127404	1	1	1	0.595871	0.903827
ENSG00000108091.10	CCDC6	-0.530302	0.595902	7.09128e-05	1	1	1	0.595902	0.032839
ENSG00000259959.1	RP11-121C2.2	-0.530211	0.595965	0.0134101	2	2	2	0.0647385	0.235917
ENSG00000274750.2	HIST1H3E	0.530033	0.596089	0.191083	1	2	2	0.596089	1.06273
ENSG00000283473.2	RP11-509I21.2	0.530008	0.596107	1.81084e-06	1	1	1	0.596107	0.00614343
ENSG00000074410.13	CA12	-0.529993	0.596116	0.0107146	1	1	1	0.596116	0.149737
ENSG00000077152.9	UBE2T	-0.529937	0.596156	2.4505e-06	1	1	1	0.596156	0.0079484
ENSG00000041880.14	PARP3	0.529855	0.596213	2.45615e-05	1	1	1	0.596213	0.025164
ENSG00000114767.6	RRP9	-0.529855	0.596213	7.46585e-05	1	1	1	0.596213	0.0438724
ENSG00000104731.13	KLHDC4	0.529815	0.59624	0.0068073	1	1	1	0.59624	0.297001
ENSG00000047188.15	YTHDC2	-0.529589	0.596397	0.0197448	2	2	2	0.11521	0.227412
ENSG00000164116.16	GUCY1A3	-0.529414	0.596518	0.00019241	2	2	2	0.484264	0.0323243
ENSG00000244274.7	DBNDD2	-0.529296	0.5966	0.00135869	1	1	1	0.5966	0.0744924
ENSG00000181240.13	SLC25A41	-0.529122	0.596721	0.000601956	1	1	1	0.596721	0.143105
ENSG00000125650.4	PSPN	-0.528992	0.596811	6.29735e-08	1	1	1	0.596811	0.00114564
ENSG00000163395.16	IGFN1	0.528225	0.597343	2.2264e-05	1	1	1	0.597343	0.0139601
ENSG00000197020.10	ZNF100	0.528013	0.59749	0.237478	2	2	2	0.496511	0.547181
ENSG00000007047.14	MARK4	-0.527762	0.597665	2.16211e-05	1	1	1	0.597665	0.0464984
ENSG00000237940.3	LINC01238	0.527756	0.597669	0.0455899	1	2	2	0.597669	0.728262
ENSG00000259459.5	RP11-321G12.1	0.527553	0.597809	0.0937982	1	1	1	0.597809	0.433958
ENSG00000088832.16	FKBP1A	-0.527361	0.597943	0.00168277	2	2	2	0.619453	0.0589901
ENSG00000125845.6	BMP2	-0.526811	0.598325	1.17789e-06	1	1	1	0.598325	0.00287479
ENSG00000104044.15	OCA2	0.526738	0.598376	0.000201229	1	1	1	0.598376	0.0493197
ENSG00000182359.14	KBTBD3	0.526731	0.598381	0.025914	2	2	2	0.28657	0.192127
ENSG00000213937.3	CLDN9	-0.526356	0.598641	0.0348573	2	2	2	0.0773031	0.295003
ENSG00000204572.9	KRTAP5-10	0.526227	0.598731	2.58372e-05	1	1	1	0.598731	0.0296479
ENSG00000186777.11	ZNF732	-0.52617	0.59877	0.00898576	1	1	1	0.59877	0.280455
ENSG00000163964.14	PIGX	-0.526102	0.598817	0.0622926	1	1	1	0.598817	0.43394
ENSG00000095906.16	NUBP2	0.525779	0.599042	0.0384643	1	1	1	0.599042	0.290768
ENSG00000127463.13	EMC1	-0.525747	0.599064	0.0511611	2	2	2	0.0992026	0.322959
ENSG00000273313.1	RBAKDN	-0.525714	0.599087	0.146379	2	2	2	0.576056	0.318893
ENSG00000188994.12	ZNF292	0.52558	0.59918	0.00180701	1	1	1	0.59918	0.0737283
ENSG00000013392.7	RWDD2A	0.525165	0.599469	0.00122009	1	1	1	0.599469	0.128107
ENSG00000184454.6	NCMAP	0.525068	0.599536	0.0326404	1	1	1	0.599536	0.271649
ENSG00000169116.11	PARM1	0.525045	0.599552	1.29505e-05	1	1	1	0.599552	0.00892099
ENSG00000085511.19	MAP3K4	0.524848	0.599689	0.000282717	1	1	1	0.599689	0.0853745
ENSG00000136856.17	SLC2A8	0.524836	0.599697	0.108772	1	1	1	0.599697	0.627937
ENSG00000101197.12	BIRC7	-0.524265	0.600095	0.0939416	3	3	3	0.0864627	0.605322
ENSG00000236682.1	AC068282.3	-0.524257	0.6001	0.774562	2	2	2	0.0644918	1.37198
ENSG00000137133.10	HINT2	-0.524166	0.600163	0.000883817	2	2	2	0.595956	0.0678931
ENSG00000162980.16	ARL5A	0.523848	0.600384	0.000999608	1	1	1	0.600384	0.0690595
ENSG00000260769.1	RP11-491F9.5	0.523821	0.600403	0.00896612	1	1	1	0.600403	0.148762
ENSG00000088002.11	SULT2B1	0.523785	0.600428	0.201986	2	2	2	0.132989	0.68199
ENSG00000049089.13	COL9A2	0.52374	0.600459	1.47569e-05	1	1	1	0.600459	0.0195051
ENSG00000263155.5	MYZAP	-0.523572	0.600576	0.0129518	1	1	1	0.600576	0.172063
ENSG00000111087.9	GLI1	0.523559	0.600585	5.77623e-06	2	2	2	0.435371	0.00650974
ENSG00000242110.7	AMACR	-0.522888	0.601052	0.0130308	1	2	2	0.601052	0.252463
ENSG00000169740.13	ZNF32	0.52278	0.601127	0.00288775	1	1	1	0.601127	0.0887188
ENSG00000142733.14	MAP3K6	0.522654	0.601215	0.01421	2	2	2	0.607605	0.429252
ENSG00000153902.13	LGI4	0.52236	0.601419	1.76976e-05	1	1	1	0.601419	0.0164053
ENSG00000108556.7	CHRNE	0.522326	0.601443	0.207232	1	1	1	0.601443	0.9982
ENSG00000180376.16	CCDC66	0.522137	0.601575	0.109563	2	2	2	0.600818	0.423848
ENSG00000146243.13	IRAK1BP1	-0.521739	0.601852	0.00431867	1	1	1	0.601852	0.228481
ENSG00000108848.15	LUC7L3	0.521581	0.601962	0.000774582	1	1	1	0.601962	0.046868
ENSG00000274818.1	RP1-292L20.3	-0.521436	0.602063	0.00145652	1	1	1	0.602063	0.222602
ENSG00000273117.1	AC144652.1	0.521401	0.602088	0.0137703	1	1	1	0.602088	0.166815
ENSG00000245680.9	ZNF585B	0.521377	0.602104	0.0069197	1	1	1	0.602104	0.12717
ENSG00000127419.16	TMEM175	-0.521165	0.602252	0.0122619	2	2	2	0.580139	0.202831
ENSG00000122783.16	C7orf49	0.521114	0.602288	0.00293515	2	2	2	0.480052	0.060888
ENSG00000176994.10	SMCR8	-0.521054	0.602329	0.000721802	2	2	2	0.59167	0.0402509
ENSG00000111885.6	MAN1A1	0.520997	0.602369	0.00169484	2	2	2	0.0209922	0.0565132
ENSG00000081386.12	ZNF510	0.520971	0.602387	0.000191621	1	1	1	0.602387	0.0702868
ENSG00000048392.11	RRM2B	0.520966	0.60239	0.00256435	2	2	2	0.311218	0.121148
ENSG00000158106.13	RHPN1	0.520731	0.602554	0.000484304	1	1	1	0.602554	0.12836
ENSG00000107984.9	DKK1	0.520573	0.602664	0.000120236	1	1	1	0.602664	0.0639571
ENSG00000185359.12	HGS	0.520371	0.602805	7.2235e-05	1	1	1	0.602805	0.0143454
ENSG00000109390.11	NDUFC1	-0.519885	0.603144	0.000984976	1	1	1	0.603144	0.055807
ENSG00000147606.8	SLC26A7	0.519785	0.603213	0.011584	1	1	1	0.603213	0.26292
ENSG00000141665.11	FBXO15	0.519727	0.603254	0.112769	3	3	3	0.181582	0.387338
ENSG00000139988.9	RDH12	-0.519643	0.603312	0.000169874	1	1	1	0.603312	0.0177864
ENSG00000135678.11	CPM	0.519563	0.603368	0.022347	2	2	2	0.501858	0.297442
ENSG00000266094.7	RASSF5	0.519181	0.603634	0.000575603	2	2	2	0.467188	0.100251
ENSG00000131711.14	MAP1B	0.518837	0.603875	0.00013722	1	1	1	0.603875	0.045681
ENSG00000059378.12	PARP12	-0.51855	0.604074	0.0169171	2	2	2	0.182329	0.351643
ENSG00000165006.13	UBAP1	-0.518419	0.604166	0.0104805	1	1	1	0.604166	0.143253
ENSG00000132010.15	ZNF20	0.518254	0.604281	0.000177113	1	1	1	0.604281	0.0945834
ENSG00000072274.12	TFRC	0.518164	0.604344	0.00261352	1	1	1	0.604344	0.0920893
ENSG00000241127.7	YAE1D1	-0.518042	0.604429	0.00432567	1	1	1	0.604429	0.140448
ENSG00000283787.1	PRR33	-0.517835	0.604573	0.00042369	1	1	1	0.604573	0.0669428
ENSG00000122778.9	KIAA1549	0.517578	0.604753	0.00220308	1	1	1	0.604753	0.172145
ENSG00000092439.13	TRPM7	-0.517564	0.604763	4.91484e-05	1	1	1	0.604763	0.0293719
ENSG00000143387.12	CTSK	0.517524	0.60479	0.0256168	2	2	2	0.0612561	0.238755
ENSG00000151876.12	FBXO4	-0.51748	0.604821	0.000132568	1	1	1	0.604821	0.0448999
ENSG00000169877.9	AHSP	-0.517454	0.604839	1.34e-05	1	1	1	0.604839	0.00820401
ENSG00000115652.14	UXS1	0.517406	0.604872	0.000435756	1	2	2	0.604872	0.058168
ENSG00000112159.11	MDN1	-0.51736	0.604905	0.000428729	1	1	1	0.604905	0.0277822
ENSG00000123609.10	NMI	0.517293	0.604952	0.000615116	2	2	2	0.596331	0.0288277
ENSG00000177432.6	NAP1L5	0.517223	0.605	0.0032681	2	2	2	0.486344	0.142469
ENSG00000163564.14	PYHIN1	-0.517106	0.605083	4.89393e-05	1	1	1	0.605083	0.0115197
ENSG00000174950.10	CD164L2	0.517103	0.605084	0.0303144	1	1	1	0.605084	0.472544
ENSG00000196071.4	OR2L13	-0.51695	0.605191	0.149435	2	2	2	0.585372	0.626733
ENSG00000167969.12	ECI1	0.516924	0.60521	0.000411699	2	2	2	0.617426	0.0273357
ENSG00000171703.16	TCEA2	-0.516604	0.605433	0.000412915	1	1	1	0.605433	0.0452028
ENSG00000118308.15	LRMP	0.516369	0.605597	1.2649e-06	1	1	1	0.605597	0.00164707
ENSG00000121895.7	TMEM156	-0.516279	0.60566	0.00177869	2	2	2	0.0400831	0.0798634
ENSG00000180613.10	GSX2	-0.516257	0.605675	1.15075e-07	1	1	1	0.605675	0.000540545
ENSG00000149798.4	CDC42EP2	-0.515993	0.60586	4.84459e-05	1	1	1	0.60586	0.0221337
ENSG00000152527.13	PLEKHH2	-0.515986	0.605864	0.0200285	1	1	1	0.605864	0.266111
ENSG00000196388.8	INCA1	-0.515364	0.606299	0.0386947	1	2	2	0.606299	0.301614
ENSG00000100225.17	FBXO7	-0.515106	0.606479	0.0392003	1	1	1	0.606479	0.28054
ENSG00000142751.14	GPN2	0.514941	0.606594	6.76541e-05	1	1	1	0.606594	0.0224324
ENSG00000066651.18	TRMT11	0.514868	0.606645	0.0195745	1	1	1	0.606645	0.230607
ENSG00000139187.9	KLRG1	-0.514703	0.606761	0.0201327	2	2	2	0.640309	0.207299
ENSG00000181722.16	ZBTB20	-0.514681	0.606776	2.54703e-05	1	1	1	0.606776	0.0294366
ENSG00000271192.1	RP4-555D20.3	0.514602	0.606831	7.09199e-06	1	1	1	0.606831	0.00846857
ENSG00000169710.8	FASN	-0.514558	0.606862	0.00519903	1	1	1	0.606862	0.105964
ENSG00000104611.11	SH2D4A	0.5144	0.606973	0.00693951	1	1	1	0.606973	0.167149
ENSG00000106823.12	ECM2	0.514381	0.606986	0.0139882	2	2	2	0.447377	0.385142
ENSG00000169062.14	UPF3A	0.514309	0.607036	0.0120142	1	2	2	0.607036	0.163231
ENSG00000184613.10	NELL2	0.514277	0.607059	8.0733e-06	1	1	1	0.607059	0.0284136
ENSG00000005801.16	ZNF195	0.51416	0.60714	0.0475156	1	1	1	0.60714	0.384672
ENSG00000047346.12	FAM214A	-0.51398	0.607266	0.0334479	1	1	1	0.607266	0.307631
ENSG00000278514.1	AC068831.16	-0.513925	0.607304	3.31198e-05	1	1	1	0.607304	0.0145963
ENSG00000159403.15	C1R	0.513916	0.607311	0.00032377	1	1	1	0.607311	0.0515968
ENSG00000146477.5	SLC22A3	-0.513763	0.607418	0.0328043	1	2	2	0.607418	0.269393
ENSG00000111880.15	RNGTT	-0.513736	0.607437	2.93299e-07	1	1	1	0.607437	0.000995324
ENSG00000143768.12	LEFTY2	0.513681	0.607475	0.0362568	1	1	1	0.607475	0.262453
ENSG00000105696.8	TMEM59L	-0.513674	0.60748	9.89066e-05	1	1	1	0.60748	0.0232526
ENSG00000101405.3	OXT	0.513663	0.607487	0.00301459	2	2	2	0.285342	0.169607
ENSG00000125912.10	NCLN	0.513631	0.60751	0.0241631	2	2	2	0.443129	0.214701
ENSG00000172889.15	EGFL7	0.513473	0.607621	0.000436854	2	2	2	0.597701	0.0432928
ENSG00000143536.7	CRNN	0.513417	0.60766	0.000615064	1	1	1	0.60766	0.0437862
ENSG00000176624.10	MEX3C	-0.513099	0.607882	0.0162922	2	2	2	0.51748	0.0957679
ENSG00000185523.6	SPATA45	-0.512638	0.608205	0.0036501	1	1	1	0.608205	0.163972
ENSG00000171310.10	CHST11	0.512613	0.608222	0.000986652	1	1	1	0.608222	0.045059
ENSG00000178607.15	ERN1	-0.512499	0.608302	0.0057728	1	1	1	0.608302	0.181025
ENSG00000104497.13	SNX16	0.512475	0.608319	0.056438	2	2	2	0.288147	0.317235
ENSG00000189367.14	KIAA0408	0.51239	0.608378	1.10087e-05	1	1	1	0.608378	0.0193526
ENSG00000223414.2	LINC00473	0.512342	0.608411	5.38476e-05	1	1	1	0.608411	0.0335007
ENSG00000170500.12	LONRF2	-0.512184	0.608522	0.000302271	1	1	1	0.608522	0.17386
ENSG00000105357.15	MYH14	0.512138	0.608555	0.0156643	2	2	2	0.113992	0.283632
ENSG00000180098.9	TRNAU1AP	0.511938	0.608694	4.94292e-06	1	1	1	0.608694	0.0129677
ENSG00000132424.14	PNISR	0.511759	0.60882	7.45387e-05	2	2	2	0.326909	0.0113054
ENSG00000121350.15	PYROXD1	-0.511747	0.608828	0.0410731	1	1	1	0.608828	0.291542
ENSG00000145642.11	FAM159B	-0.511728	0.608841	1.50458e-05	1	1	1	0.608841	0.00694973
ENSG00000149636.15	DSN1	0.511694	0.608865	0.0542091	1	1	1	0.608865	0.853915
ENSG00000196369.10	SRGAP2B	0.511583	0.608943	0.0589066	1	1	1	0.608943	0.503542
ENSG00000136928.6	GABBR2	-0.511439	0.609044	0.000159031	1	1	1	0.609044	0.0247221
ENSG00000110195.12	FOLR1	0.510927	0.609402	0.0002565	1	1	1	0.609402	0.0509296
ENSG00000272079.2	LA16c-380H5.5	-0.510873	0.60944	0.346168	1	1	1	0.60944	0.89703
ENSG00000227917.2	RP11-143M1.3	0.510817	0.609479	0.031628	1	1	1	0.609479	0.292851
ENSG00000171914.16	TLN2	-0.510781	0.609504	0.000204581	1	1	1	0.609504	0.0234091
ENSG00000177302.14	TOP3A	-0.510647	0.609598	0.0978753	2	2	2	0.59167	0.317513
ENSG00000165898.13	ISCA2	0.510504	0.609699	3.16771e-06	1	1	1	0.609699	0.00251855
ENSG00000154479.12	CCDC173	0.51036	0.609799	0.136986	2	2	2	0.502946	0.54682
ENSG00000072858.10	SIDT1	0.51017	0.609933	0.00417058	1	1	1	0.609933	0.175274
ENSG00000125691.12	RPL23	-0.510138	0.609955	3.81888e-07	1	1	1	0.609955	0.00142609
ENSG00000213859.4	KCTD11	0.509979	0.610066	0.0136499	1	1	1	0.610066	0.489489
ENSG00000161798.6	AQP5	0.509968	0.610074	0.0999719	1	1	1	0.610074	0.567328
ENSG00000266524.2	GDF10	-0.509717	0.61025	0.000358421	1	1	1	0.61025	0.0793186
ENSG00000149922.10	TBX6	-0.509431	0.61045	0.0755519	2	2	2	0.571513	0.371046
ENSG00000104964.14	AES	0.50939	0.610479	0.0237486	2	2	2	0.533842	0.150307
ENSG00000119878.5	CRIPT	0.509286	0.610552	0.0669209	2	2	2	0.59601	0.394985
ENSG00000168438.14	CDC40	0.509158	0.610641	0.000543708	1	1	1	0.610641	0.0491964
ENSG00000162913.9	C1orf145	0.509157	0.610642	0.000499131	1	1	1	0.610642	0.0360085
ENSG00000152404.15	CWF19L2	-0.508937	0.610797	0.0286351	2	2	2	0.178752	0.227782
ENSG00000177951.17	BET1L	0.508811	0.610885	0.0119066	2	2	2	0.533653	0.181798
ENSG00000183439.7	TRIM61	-0.508749	0.610928	0.128348	2	2	2	0.420102	0.866765
ENSG00000112304.10	ACOT13	0.508739	0.610935	0.00105927	1	2	2	0.610935	0.107944
ENSG00000019995.6	ZRANB1	0.508467	0.611126	0.000107602	1	1	1	0.611126	0.0247502
ENSG00000173914.11	RBM4B	0.508115	0.611373	2.83276e-07	1	1	1	0.611373	0.00176523
ENSG00000197562.9	RAB40C	-0.507927	0.611505	0.00520253	2	2	2	0.263831	0.231934
ENSG00000133958.13	UNC79	-0.507925	0.611506	0.00505356	2	2	2	0.609295	0.128841
ENSG00000274015.1	CTD-2302E22.6	-0.507706	0.61166	0.00402605	1	1	1	0.61166	0.232712
ENSG00000188786.9	MTF1	-0.507593	0.611739	9.85833e-05	1	1	1	0.611739	0.0504143
ENSG00000272168.6	CASC15	-0.507553	0.611767	0.000347032	2	2	2	0.510616	0.148547
ENSG00000271751.1	RP11-110I1.14	0.507299	0.611945	0.206998	2	2	2	0.593297	0.523772
ENSG00000169914.5	OTUD3	0.507289	0.611952	0.27462	2	2	2	0.511914	1.21976
ENSG00000156853.12	ZNF689	0.50708	0.612099	2.71486e-08	1	1	1	0.612099	0.000243553
ENSG00000185009.12	AP3M1	-0.50708	0.612099	0.000946003	2	2	2	0.175311	0.0389982
ENSG00000116260.16	QSOX1	-0.507032	0.612132	0.0855595	3	3	3	0.427345	0.274203
ENSG00000154710.16	RABGEF1	-0.50695	0.61219	0.0190476	2	2	2	0.00151723	0.214605
ENSG00000216588.8	IGSF23	-0.506842	0.612266	1.57277e-06	1	1	1	0.612266	0.00731482
ENSG00000196581.10	AJAP1	0.506731	0.612344	0.000227166	1	1	1	0.612344	0.0234091
ENSG00000196196.2	HRCT1	-0.50669	0.612372	0.12501	2	2	2	0.311566	0.459815
ENSG00000197872.11	FAM49A	0.5066	0.612435	0.0043053	1	1	1	0.612435	0.0996064
ENSG00000225973.3	PIGBOS1	0.506181	0.61273	0.0254678	1	1	1	0.61273	0.380771
ENSG00000110921.13	MVK	0.506116	0.612775	0.00683788	1	1	1	0.612775	0.346449
ENSG00000139428.11	MMAB	0.506116	0.612775	0.0118152	1	1	1	0.612775	0.455407
ENSG00000075415.12	SLC25A3	-0.506105	0.612783	0.00712556	2	2	2	0.0628431	0.214538
ENSG00000167680.15	SEMA6B	0.506072	0.612806	5.35428e-05	2	2	2	0.0117661	0.00787557
ENSG00000130803.14	ZNF317	0.506045	0.612825	0.0581761	1	1	1	0.612825	0.784426
ENSG00000122515.14	ZMIZ2	-0.506038	0.61283	0.008262	1	1	1	0.61283	0.120309
ENSG00000115947.13	ORC4	0.506019	0.612843	0.0109683	1	1	1	0.612843	0.531767
ENSG00000130787.13	HIP1R	0.505758	0.613027	0.00638885	1	1	1	0.613027	0.259951
ENSG00000000457.13	SCYL3	-0.505571	0.613158	0.0632627	2	2	2	0.269668	0.345613
ENSG00000213020.9	ZNF611	0.505562	0.613164	0.00870388	1	1	1	0.613164	0.13295
ENSG00000117226.11	GBP3	-0.505189	0.613426	0.447754	1	1	1	0.613426	1.05126
ENSG00000050628.20	PTGER3	-0.505062	0.613515	0.000395861	2	2	2	0.605402	0.0583584
ENSG00000103978.15	TMEM87A	-0.504869	0.613651	1.22199e-05	1	1	1	0.613651	0.00794609
ENSG00000102524.11	TNFSF13B	-0.504863	0.613655	0.00189455	1	1	1	0.613655	0.126129
ENSG00000136270.13	TBRG4	-0.504786	0.613709	0.0171942	1	1	1	0.613709	0.214955
ENSG00000137941.16	TTLL7	0.504656	0.6138	0.00374459	2	2	2	0.546404	0.233494
ENSG00000278129.1	ZNF8	-0.504611	0.613832	0.0105357	1	1	1	0.613832	0.167922
ENSG00000083312.17	TNPO1	-0.504589	0.613847	0.000222426	1	1	1	0.613847	0.0281644
ENSG00000100461.17	RBM23	-0.504417	0.613968	0.0969786	2	2	2	0.719304	0.932269
ENSG00000141556.20	TBCD	0.504401	0.613979	0.00827041	1	1	1	0.613979	0.129917
ENSG00000137509.10	PRCP	0.504141	0.614162	8.84175e-06	1	1	1	0.614162	0.0107039
ENSG00000133983.14	COX16	-0.504103	0.614189	0.0416142	2	2	2	0.614678	0.528842
ENSG00000221944.6	TIGD1	-0.504031	0.61424	0.0284663	1	1	1	0.61424	0.286389
ENSG00000101574.14	METTL4	0.504027	0.614242	0.111648	2	2	2	0.074292	0.315085
ENSG00000196917.5	HCAR1	0.504003	0.614259	0.00247267	1	1	1	0.614259	0.172885
ENSG00000270933.1	CTD-2227E11.1	-0.503983	0.614273	1.29487e-07	1	1	1	0.614273	0.00104274
ENSG00000104047.14	DTWD1	0.503976	0.614278	5.67261e-08	1	1	1	0.614278	0.00238172
ENSG00000227036.6	LINC00511	-0.503937	0.614306	0.000257096	1	1	1	0.614306	0.0450164
ENSG00000082074.15	FYB	0.50385	0.614367	0.000177548	1	1	1	0.614367	0.0281131
ENSG00000136273.11	HUS1	0.502778	0.61512	0.00348557	1	1	1	0.61512	0.174672
ENSG00000163636.10	PSMD6	-0.502761	0.615133	1.39887e-06	1	1	1	0.615133	0.00539958
ENSG00000141179.13	PCTP	-0.502746	0.615143	0.00107286	1	1	1	0.615143	0.0848582
ENSG00000217442.3	SYCE3	-0.502591	0.615252	0.449677	3	3	3	0.431513	1.49797
ENSG00000104970.10	KIR3DX1	-0.502553	0.615278	7.31879e-05	1	1	1	0.615278	0.0144627
ENSG00000161800.12	RACGAP1	0.502498	0.615317	0.000675497	1	1	1	0.615317	0.0587273
ENSG00000156795.6	WDYHV1	-0.502325	0.615439	0.0518375	2	2	2	0.351246	0.366768
ENSG00000110906.12	KCTD10	0.502301	0.615456	0.0118856	2	2	2	0.353306	0.207705
ENSG00000112701.17	SENP6	-0.50189	0.615745	0.00490096	2	2	2	0.144986	0.102578
ENSG00000170955.9	PRKCDBP	-0.501849	0.615774	0.0397395	2	2	2	0.0224824	0.509048
ENSG00000168077.13	SCARA3	0.501785	0.615819	0.00589776	2	2	2	0.0674913	0.136782
ENSG00000007933.12	FMO3	-0.501539	0.615992	0.00988394	1	1	1	0.615992	0.147872
ENSG00000069493.14	CLEC2D	-0.501422	0.616074	0.021135	1	1	1	0.616074	0.245064
ENSG00000105085.10	MED26	-0.501315	0.616149	1.20625e-05	1	1	1	0.616149	0.0110445
ENSG00000007384.15	RHBDF1	-0.500808	0.616506	0.000289413	1	1	1	0.616506	0.120906
ENSG00000166750.9	SLFN5	-0.500807	0.616507	0.203203	1	1	1	0.616507	0.623246
ENSG00000117595.10	IRF6	-0.500781	0.616525	0.288175	2	2	2	0.289894	0.434009
ENSG00000113638.13	TTC33	0.500657	0.616612	0.0170117	2	2	2	0.473834	0.200864
ENSG00000151715.7	TMEM45B	-0.500608	0.616647	0.00297726	1	1	1	0.616647	0.118023
ENSG00000271991.1	RP11-79O8.1	-0.500527	0.616704	0.00166908	1	1	1	0.616704	0.171165
ENSG00000172167.7	MTBP	-0.5005	0.616723	0.0184346	1	1	1	0.616723	0.32349
ENSG00000151208.16	DLG5	-0.500438	0.616767	0.134836	2	2	2	0.602267	0.356021
ENSG00000121207.11	LRAT	0.500361	0.616821	8.24087e-05	1	1	1	0.616821	0.052949
ENSG00000174837.14	ADGRE1	-0.500357	0.616823	8.92264e-06	1	1	1	0.616823	0.00674956
ENSG00000008283.15	CYB561	0.500298	0.616865	0.0209665	1	1	1	0.616865	0.187582
ENSG00000175287.18	PHYHD1	0.500278	0.616879	0.0517468	2	2	2	0.628508	0.211846
ENSG00000246331.2	RP11-77I22.2	0.50016	0.616962	0.00604558	1	1	1	0.616962	0.127461
ENSG00000265542.5	RP11-60A24.3	-0.50016	0.616963	0.0136049	2	2	2	0.527475	0.139079
ENSG00000165131.6	C7orf34	-0.500132	0.616982	2.57527e-06	1	1	1	0.616982	0.00474786
ENSG00000183134.4	PTGDR2	-0.500085	0.617015	0.00649649	2	2	2	0.332209	0.212405
ENSG00000162231.13	NXF1	-0.499679	0.617301	0.000740262	1	1	1	0.617301	0.0390579
ENSG00000108239.8	TBC1D12	-0.499647	0.617324	1.11471e-05	1	1	1	0.617324	0.0110733
ENSG00000138069.16	RAB1A	-0.499461	0.617454	5.3811e-05	1	1	1	0.617454	0.0334893
ENSG00000140948.11	ZCCHC14	0.499427	0.617478	0.000279685	1	2	2	0.617478	0.0700668
ENSG00000101773.18	RBBP8	-0.499384	0.617509	0.00381976	2	2	2	0.619749	0.0706474
ENSG00000265519.1	CTD-3157E16.1	-0.499331	0.617546	0.0550073	1	1	1	0.617546	0.398108
ENSG00000112195.8	TREML2	0.498872	0.61787	9.37858e-06	1	1	1	0.61787	0.00582224
ENSG00000239697.10	TNFSF12	0.498559	0.61809	0.0139454	2	2	2	0.513112	0.175746
ENSG00000196345.12	ZKSCAN7	0.498332	0.61825	0.00774405	2	2	2	0.277712	0.14197
ENSG00000143322.19	ABL2	0.497973	0.618503	0.101055	3	3	3	0.438967	0.278413
ENSG00000214530.8	STARD10	-0.497968	0.618506	0.0524778	1	1	1	0.618506	0.319954
ENSG00000272622.1	RP11-395N3.2	0.497873	0.618573	0.000611631	1	1	1	0.618573	0.175766
ENSG00000159579.13	RSPRY1	-0.497793	0.61863	0.0174755	2	2	2	0.651892	0.491501
ENSG00000176022.4	B3GALT6	-0.497772	0.618645	0.0374408	1	1	1	0.618645	0.350396
ENSG00000163586.9	FABP1	0.497649	0.618732	0.653027	3	3	3	0.588598	0.885047
ENSG00000182586.8	LINC00334	-0.497597	0.618768	0.0354267	2	2	2	0.609405	0.40798
ENSG00000197747.8	S100A10	0.497569	0.618788	0.00048895	1	1	1	0.618788	0.0795982
ENSG00000235750.9	KIAA0040	0.497497	0.618839	0.010082	2	2	2	0.566567	0.177078
ENSG00000165698.15	SPACA9	-0.497404	0.618904	5.23301e-05	1	1	1	0.618904	0.0125296
ENSG00000124743.5	KLHL31	0.497299	0.618978	0.0164519	1	1	1	0.618978	0.348117
ENSG00000173065.13	FAM222B	0.496878	0.619275	3.37603e-05	1	1	1	0.619275	0.0265261
ENSG00000131143.8	COX4I1	0.496379	0.619627	9.77403e-05	1	1	1	0.619627	0.0275486
ENSG00000129636.12	ITFG1	0.496324	0.619666	0.00474494	2	2	2	0.615261	0.489232
ENSG00000124783.12	SSR1	-0.496206	0.619749	0.0283475	1	1	1	0.619749	0.248873
ENSG00000121039.9	RDH10	0.49618	0.619768	0.00475356	2	2	2	0.623192	0.103797
ENSG00000258957.1	RP11-363J20.1	0.496147	0.61979	4.86359e-06	1	1	1	0.61979	0.0220535
ENSG00000198542.13	ITGBL1	0.49606	0.619852	0.0280128	1	1	1	0.619852	0.228082
ENSG00000269978.1	RP11-338N10.3	-0.495951	0.619929	0.0656782	1	1	1	0.619929	0.387109
ENSG00000116459.10	ATP5F1	-0.495917	0.619953	0.00212294	3	3	3	0.185126	0.0637896
ENSG00000163659.12	TIPARP	-0.495868	0.619988	0.000229056	1	1	1	0.619988	0.0383235
ENSG00000134184.12	GSTM1	0.495542	0.620217	0.245535	2	3	3	0.6155	0.523696
ENSG00000006634.7	DBF4	0.495446	0.620285	0.00297451	1	2	2	0.620285	0.318111
ENSG00000137033.11	IL33	0.495436	0.620293	0.0155538	1	1	1	0.620293	0.331171
ENSG00000279968.1	GVQW2	0.495409	0.620311	0.0540536	2	2	2	0.595217	0.315218
ENSG00000168903.8	BTNL3	0.495372	0.620337	0.261986	1	1	1	0.620337	0.738475
ENSG00000205045.8	SLFN12L	-0.49529	0.620395	0.00497724	2	2	2	0.556197	0.263986
ENSG00000007520.3	TSR3	-0.495278	0.620404	0.00303932	1	1	1	0.620404	0.251686
ENSG00000226053.1	LINC01776	0.495098	0.620531	1.04854e-13	1	1	1	0.620531	4.79439e-07
ENSG00000186532.11	SMYD4	-0.494979	0.620615	0.126911	1	1	1	0.620615	0.573577
ENSG00000197128.11	ZNF772	-0.494735	0.620787	0.0124926	1	1	1	0.620787	0.189722
ENSG00000235169.7	SMIM1	0.494727	0.620793	0.0417109	2	2	2	0.630019	0.351053
ENSG00000260874.5	RP11-715J22.4	-0.494423	0.621007	0.00121346	1	1	1	0.621007	0.0495579
ENSG00000174788.9	PCP2	-0.494194	0.621169	0.000470384	1	1	1	0.621169	0.126502
ENSG00000214787.9	MS4A4E	-0.494189	0.621173	0.00487942	1	1	1	0.621173	0.0977942
ENSG00000168005.8	C11orf84	-0.494162	0.621192	0.00705219	2	2	2	0.314207	0.26627
ENSG00000113552.15	GNPDA1	0.494114	0.621226	0.00282475	2	2	2	0.392908	0.160651
ENSG00000165533.18	TTC8	-0.494105	0.621232	9.98572e-05	1	1	1	0.621232	0.0168449
ENSG00000125503.12	PPP1R12C	0.49396	0.621334	0.0011547	1	1	1	0.621334	0.0861851
ENSG00000105518.13	TMEM205	0.493903	0.621374	1.39213e-05	1	1	1	0.621374	0.0156321
ENSG00000184730.10	APOBR	-0.493701	0.621518	3.05677e-05	1	1	1	0.621518	0.055288
ENSG00000131730.15	CKMT2	-0.493664	0.621544	0.000115456	1	1	1	0.621544	0.0291626
ENSG00000142700.11	DMRTA2	-0.493647	0.621555	1.11843e-08	1	1	1	0.621555	0.000751611
ENSG00000154845.15	PPP4R1	0.493068	0.621965	0.0101513	1	1	1	0.621965	0.180519
ENSG00000122741.15	DCAF10	0.492691	0.622231	0.00158704	1	1	1	0.622231	0.398377
ENSG00000099901.16	RANBP1	-0.492372	0.622456	0.00124522	3	3	3	0.113722	0.154285
ENSG00000078114.18	NEBL	-0.492352	0.622471	0.000284906	2	2	2	0.628948	0.085823
ENSG00000176142.12	TMEM39A	0.492175	0.622596	8.92429e-05	1	1	1	0.622596	0.016567
ENSG00000186716.20	BCR	-0.492118	0.622636	0.0536371	1	1	1	0.622636	0.330037
ENSG00000127578.6	WFIKKN1	-0.49201	0.622712	0.325704	2	2	2	0.367834	0.826711
ENSG00000198715.11	GLMP	0.491896	0.622793	0.0357164	1	2	2	0.622793	0.281442
ENSG00000163472.18	TMEM79	-0.491896	0.622793	0.000553928	1	1	1	0.622793	0.0350495
ENSG00000166401.14	SERPINB8	0.491828	0.622841	0.00787062	2	2	2	0.575281	0.118477
ENSG00000182810.6	DDX28	-0.491765	0.622885	0.000159577	2	2	2	0.153153	0.0227796
ENSG00000065802.11	ASB1	0.491735	0.622907	0.000101441	1	2	2	0.622907	0.0511398
ENSG00000137522.17	RNF121	0.491681	0.622945	0.00200944	1	1	1	0.622945	0.261462
ENSG00000106123.11	EPHB6	0.491388	0.623152	6.20419e-05	2	2	2	0.558904	0.0536566
ENSG00000185480.11	PARPBP	-0.491348	0.623181	0.00140496	1	1	1	0.623181	0.171121
ENSG00000151239.13	TWF1	-0.491227	0.623266	0.00187156	2	2	2	0.45325	0.0718955
ENSG00000180921.6	FAM83H	0.491035	0.623402	0.00288396	1	1	1	0.623402	0.272676
ENSG00000108700.4	CCL8	0.491033	0.623403	0.000371494	1	1	1	0.623403	0.025956
ENSG00000151148.13	UBE3B	0.491022	0.623411	0.013741	2	2	2	0.619988	0.291188
ENSG00000227115.7	LINC01630	-0.491006	0.623422	0.000153422	1	1	1	0.623422	0.025032
ENSG00000109861.15	CTSC	-0.490989	0.623434	0.0133602	2	2	2	0.388515	0.172582
ENSG00000171819.4	ANGPTL7	-0.490881	0.623511	0.00175841	1	1	1	0.623511	0.153794
ENSG00000164465.18	DCBLD1	0.490683	0.62365	0.000954596	1	2	2	0.62365	0.0842633
ENSG00000091583.10	APOH	-0.490659	0.623668	1.18944e-05	1	1	1	0.623668	0.0124149
ENSG00000134470.20	IL15RA	0.490615	0.623699	0.00209367	2	2	2	0.464933	0.224696
ENSG00000103021.9	CCDC113	-0.490612	0.623701	0.0221611	1	1	1	0.623701	0.426875
ENSG00000132000.11	PODNL1	-0.490609	0.623703	4.51191e-06	1	1	1	0.623703	0.00411024
ENSG00000100300.17	TSPO	0.490418	0.623838	0.00499666	1	1	1	0.623838	0.105504
ENSG00000131778.18	CHD1L	-0.490404	0.623848	0.0216217	3	3	3	0.444524	0.417407
ENSG00000178950.16	GAK	-0.490281	0.623935	0.0124708	1	1	1	0.623935	0.171943
ENSG00000101670.11	LIPG	0.489975	0.624151	0.00198758	1	1	1	0.624151	0.15206
ENSG00000214548.14	MEG3	0.489746	0.624314	1.92981e-09	1	1	1	0.624314	0.000152733
ENSG00000172239.13	PAIP1	-0.48967	0.624367	0.000114112	1	1	1	0.624367	0.0167554
ENSG00000132485.13	ZRANB2	-0.489515	0.624477	6.04788e-05	1	1	1	0.624477	0.0225352
ENSG00000140876.11	NUDT7	-0.489514	0.624478	0.00199156	1	1	1	0.624478	0.106479
ENSG00000251247.10	ZNF345	-0.489442	0.624529	0.00257924	1	1	1	0.624529	0.102805
ENSG00000162595.5	DIRAS3	0.489413	0.624549	0.000871804	1	1	1	0.624549	0.134797
ENSG00000123901.8	GPR83	-0.489269	0.624651	0.00391074	1	1	1	0.624651	0.0989279
ENSG00000186827.10	TNFRSF4	-0.488792	0.624989	1.21298e-08	1	1	1	0.624989	0.000502803
ENSG00000185344.13	ATP6V0A2	0.488599	0.625125	0.0778562	3	3	3	0.482797	0.229326
ENSG00000183644.13	C11orf88	-0.488373	0.625285	0.000685606	1	1	1	0.625285	0.0832652
ENSG00000110080.18	ST3GAL4	-0.488023	0.625534	0.0118442	2	2	2	0.601266	0.139681
ENSG00000167657.13	DAPK3	0.487658	0.625792	0.000368679	1	1	1	0.625792	0.0419404
ENSG00000123144.10	C19orf43	0.487619	0.62582	8.1503e-05	1	1	1	0.62582	0.0641618
ENSG00000248371.5	LINC02056	-0.487603	0.625831	6.85597e-06	1	1	1	0.625831	0.00456924
ENSG00000185306.12	C12orf56	0.487261	0.626073	2.36052e-06	1	1	1	0.626073	0.00470424
ENSG00000272455.1	RP4-758J18.13	-0.48723	0.626096	0.00431153	1	1	1	0.626096	0.466665
ENSG00000082175.14	PGR	0.487207	0.626112	0.00037209	1	1	1	0.626112	0.0558965
ENSG00000158163.14	DZIP1L	0.487192	0.626122	0.00808162	2	2	2	0.568551	0.357169
ENSG00000196132.11	MYT1	0.487074	0.626206	9.10351e-06	1	1	1	0.626206	0.00733306
ENSG00000198887.8	SMC5	0.486838	0.626373	3.53569e-05	2	2	2	0.319442	0.0145615
ENSG00000214039.8	RP11-474D1.3	-0.486818	0.626388	4.51948e-06	1	1	1	0.626388	0.00890682
ENSG00000240654.6	C1QTNF9	-0.486795	0.626403	0.0143631	1	2	2	0.626403	0.236652
ENSG00000178409.13	BEND3	-0.486688	0.62648	0.00194699	2	2	2	0.175427	0.0966478
ENSG00000054267.21	ARID4B	0.48668	0.626485	0.000517544	1	1	1	0.626485	0.0537876
ENSG00000161381.13	PLXDC1	-0.486206	0.626821	0.00239365	1	1	1	0.626821	0.223358
ENSG00000274712.1	RP11-147L13.15	-0.486061	0.626924	0.189996	3	3	3	0.437456	0.381452
ENSG00000141543.9	EIF4A3	0.486014	0.626957	0.000733014	1	1	1	0.626957	0.047621
ENSG00000166105.15	GLB1L3	-0.485989	0.626975	1.41498e-05	1	1	1	0.626975	0.0157599
ENSG00000246379.6	RP11-461O7.1	-0.485669	0.627202	0.0199018	3	3	3	0.354621	0.411507
ENSG00000177932.6	ZNF354C	-0.485099	0.627606	0.000599008	2	2	2	0.413104	0.0498502
ENSG00000167874.6	TMEM88	-0.484719	0.627875	0.00183553	2	2	2	0.331848	0.144265
ENSG00000186074.18	CD300LF	0.484693	0.627894	0.0207223	1	1	1	0.627894	0.272094
ENSG00000186577.12	C6orf1	0.484678	0.627905	0.000103342	1	1	1	0.627905	0.0191976
ENSG00000189157.13	FAM47E	0.484451	0.628066	0.230333	2	2	2	0.375563	0.561031
ENSG00000251226.1	RP11-469N6.1	0.484101	0.628314	0.193492	1	1	1	0.628314	0.654191
ENSG00000182575.7	NXPH3	-0.484065	0.62834	0.00273004	1	2	2	0.62834	0.078277
ENSG00000118785.13	SPP1	0.483738	0.628572	0.00153944	1	1	1	0.628572	0.0526834
ENSG00000187792.4	ZNF70	-0.483696	0.628601	0.00112272	1	1	1	0.628601	0.0621776
ENSG00000086102.18	NFX1	0.483622	0.628654	0.000845221	1	1	1	0.628654	0.0561821
ENSG00000135842.16	FAM129A	-0.483498	0.628742	0.00218055	2	2	2	0.617339	0.0636309
ENSG00000176894.9	PXMP2	0.483495	0.628744	0.00230945	1	2	2	0.628744	0.0719951
ENSG00000011523.13	CEP68	-0.483477	0.628757	0.000829408	1	1	1	0.628757	0.0664602
ENSG00000108424.9	KPNB1	-0.48343	0.62879	1.02692e-06	1	1	1	0.62879	0.00293649
ENSG00000118965.14	WDR35	0.483188	0.628962	0.0159943	2	2	2	0.0934846	0.180643
ENSG00000226644.5	RP11-128M1.1	-0.483163	0.62898	0.0447002	1	1	1	0.62898	0.658999
ENSG00000150433.9	TMEM218	0.483158	0.628983	0.017595	1	1	1	0.628983	0.195899
ENSG00000171163.15	ZNF692	-0.483136	0.628999	2.47756e-05	1	1	1	0.628999	0.0158284
ENSG00000099999.14	RNF215	-0.483136	0.628999	0.00200369	1	1	1	0.628999	0.0651391
ENSG00000088035.15	ALG6	-0.483136	0.628999	0.00923241	1	1	1	0.628999	0.198316
ENSG00000161896.11	IP6K3	-0.483136	0.628999	0.00102986	1	1	1	0.628999	0.0920224
ENSG00000234917.2	RP5-994D16.3	-0.483135	0.629	0.0100286	1	1	1	0.629	0.383519
ENSG00000156973.13	PDE6D	-0.483117	0.629013	0.0477798	1	1	1	0.629013	0.321406
ENSG00000071909.18	MYO3B	0.482937	0.629141	2.21077e-09	1	1	1	0.629141	0.000105377
ENSG00000122299.11	ZC3H7A	0.482339	0.629565	0.0137474	1	1	1	0.629565	0.372853
ENSG00000168172.8	HOOK3	0.481413	0.630223	0.000113625	1	2	2	0.630223	0.0757578
ENSG00000120925.15	RNF170	0.481413	0.630223	6.59366e-05	1	2	2	0.630223	0.0577102
ENSG00000203666.12	EFCAB2	-0.48126	0.630332	1.17647	2	2	2	0.586519	0.825094
ENSG00000265478.2	CTD-2145A24.5	-0.480762	0.630686	1.99854e-05	1	1	1	0.630686	0.00760719
ENSG00000159882.12	ZNF230	0.480747	0.630696	4.49635e-05	1	1	1	0.630696	0.0670548
ENSG00000229921.6	KIF25-AS1	0.480613	0.630792	2.23012	4	4	4	0.0396255	0.978346
ENSG00000219607.3	PPP1R3G	-0.480515	0.630861	0.00160706	2	2	2	0.0535139	0.0888811
ENSG00000197841.14	ZNF181	0.480477	0.630888	0.072026	2	2	2	0.245616	0.531647
ENSG00000101204.16	CHRNA4	0.480418	0.63093	1.85284e-06	1	1	1	0.63093	0.00499226
ENSG00000235271.5	LINC01422	0.480339	0.630987	0.0195986	1	1	1	0.630987	0.207739
ENSG00000184908.17	CLCNKB	-0.479939	0.631271	0.0229844	3	3	3	0.204966	0.228324
ENSG00000094916.15	CBX5	0.479394	0.631658	6.68409e-05	1	1	1	0.631658	0.0115376
ENSG00000085760.14	MTIF2	-0.479344	0.631694	2.43183e-06	1	1	1	0.631694	0.0155943
ENSG00000141526.16	SLC16A3	-0.479272	0.631745	0.000285814	2	2	2	0.638231	0.0455562
ENSG00000106789.12	CORO2A	0.479147	0.631834	0.00115242	2	2	2	0.579063	0.0704481
ENSG00000250548.6	RP11-47I22.2	0.479035	0.631914	0.00241703	2	2	2	0.592486	0.0801715
ENSG00000143384.12	MCL1	-0.478892	0.632015	0.000250281	1	1	1	0.632015	0.0503083
ENSG00000140022.9	STON2	-0.478825	0.632063	0.000345489	1	1	1	0.632063	0.0269765
ENSG00000107281.9	NPDC1	-0.4788	0.632081	0.00596419	1	1	1	0.632081	0.221452
ENSG00000164684.13	ZNF704	-0.478639	0.632195	0.00104922	1	1	1	0.632195	0.103005
ENSG00000204392.10	LSM2	0.478523	0.632278	0.00237019	1	1	1	0.632278	0.486845
ENSG00000003056.7	M6PR	-0.478467	0.632318	0.00492206	2	2	2	0.640309	0.103752
ENSG00000118276.11	B4GALT6	-0.477381	0.633091	0.000962435	1	1	1	0.633091	0.0703722
ENSG00000113504.20	SLC12A7	-0.477379	0.633093	0.00150688	2	2	2	0.116213	0.151461
ENSG00000242282.6	AC108488.4	0.477301	0.633148	0.0136772	1	1	1	0.633148	0.322734
ENSG00000180957.17	PITPNB	-0.477211	0.633212	0.00120931	2	2	2	0.197608	0.103904
ENSG00000187730.8	GABRD	0.477059	0.63332	1.42072e-09	1	1	1	0.63332	7.6379e-05
ENSG00000172638.12	EFEMP2	-0.476961	0.63339	0.0249382	2	2	2	0.266164	0.132892
ENSG00000163866.8	SMIM12	0.476953	0.633396	0.0258482	1	1	1	0.633396	0.222178
ENSG00000204839.8	MROH6	0.476411	0.633781	0.000594339	1	1	1	0.633781	0.111298
ENSG00000114098.17	ARMC8	0.476064	0.634029	0.000452046	1	1	1	0.634029	0.0577045
ENSG00000230876.6	LINC00486	0.475863	0.634172	0.0143074	1	1	1	0.634172	0.201171
ENSG00000197119.12	SLC25A29	0.475785	0.634228	0.00871899	2	2	2	0.377472	0.15886
ENSG00000076864.19	RAP1GAP	-0.475702	0.634286	3.81733e-06	1	1	1	0.634286	0.00818574
ENSG00000172116.21	CD8B	-0.475548	0.634397	0.00888982	2	2	2	0.495347	0.131383
ENSG00000066468.22	FGFR2	-0.475354	0.634535	1.75942e-05	1	1	1	0.634535	0.00637122
ENSG00000136982.5	DSCC1	-0.475317	0.634561	0.172954	2	2	2	0.255048	0.998861
ENSG00000112739.16	PRPF4B	0.475107	0.63471	0.000707551	1	1	1	0.63471	0.0435165
ENSG00000145331.13	TRMT10A	-0.474853	0.634891	0.000398844	1	1	1	0.634891	0.0336073
ENSG00000185823.3	NPAP1	-0.47458	0.635087	0.00407206	1	1	1	0.635087	0.0838706
ENSG00000164932.12	CTHRC1	0.474565	0.635097	0.0111406	1	1	1	0.635097	0.273357
ENSG00000228340.5	MIR646HG	0.474501	0.635143	0.0231843	1	1	1	0.635143	0.338743
ENSG00000156006.4	NAT2	-0.474173	0.635377	0.000250239	1	1	1	0.635377	0.0370987
ENSG00000143816.7	WNT9A	0.474105	0.635425	6.75806e-07	1	1	1	0.635425	0.00285816
ENSG00000119669.4	IRF2BPL	-0.474087	0.635438	0.00555991	1	1	1	0.635438	0.129642
ENSG00000122566.20	HNRNPA2B1	0.473949	0.635536	0.000100358	1	1	1	0.635536	0.0341687
ENSG00000164305.18	CASP3	-0.473871	0.635592	6.2825e-06	2	2	2	0.423482	0.00485684
ENSG00000197563.10	PIGN	0.473768	0.635666	0.0399208	1	1	1	0.635666	0.279502
ENSG00000188157.14	AGRN	0.473667	0.635738	0.0239769	1	1	1	0.635738	0.23411
ENSG00000227124.8	ZNF717	0.473508	0.635851	0.281362	2	2	2	0.232493	0.574452
ENSG00000105649.9	RAB3A	0.473506	0.635852	0.000612687	2	2	2	0.269744	0.0425881
ENSG00000150977.10	RILPL2	-0.47339	0.635935	0.00238512	2	2	2	0.363329	0.0671652
ENSG00000179262.9	RAD23A	-0.473337	0.635973	0.000150625	1	1	1	0.635973	0.0165808
ENSG00000182247.9	UBE2E2	-0.47331	0.635992	4.38727e-05	1	1	1	0.635992	0.0386339
ENSG00000240694.8	PNMA2	0.473269	0.636021	0.000489286	1	1	1	0.636021	0.0560112
ENSG00000137760.14	ALKBH8	0.473227	0.636051	0.00010241	1	1	1	0.636051	0.101198
ENSG00000251615.3	RP11-774O3.3	-0.473205	0.636067	0.0437158	1	1	1	0.636067	0.46859
ENSG00000248927.1	CTD-2334D19.1	0.472976	0.636231	1.68905e-05	1	1	1	0.636231	0.00628291
ENSG00000116288.12	PARK7	-0.472745	0.636395	0.000144327	1	1	1	0.636395	0.021556
ENSG00000003402.19	CFLAR	-0.472665	0.636452	5.82405e-06	1	1	1	0.636452	0.0122536
ENSG00000134255.13	CEPT1	0.472656	0.636458	0.00106277	2	2	2	0.506077	0.0731957
ENSG00000167646.13	DNAAF3	-0.472632	0.636476	0.016332	3	3	3	0.496015	0.250093
ENSG00000125952.18	MAX	-0.472589	0.636506	0.000749451	1	1	1	0.636506	0.106758
ENSG00000147894.14	C9orf72	-0.472584	0.63651	0.0247119	2	2	2	0.214167	0.25752
ENSG00000171421.12	MRPL36	0.472564	0.636524	0.0240954	1	1	1	0.636524	0.24937
ENSG00000100985.7	MMP9	-0.472545	0.636538	2.37112e-05	1	1	1	0.636538	0.0486941
ENSG00000138207.13	RBP4	-0.47254	0.636541	0.000325964	1	1	1	0.636541	0.042062
ENSG00000123453.17	SARDH	-0.472247	0.63675	0.0230163	2	2	2	0.557425	0.177527
ENSG00000088247.17	KHSRP	-0.472176	0.636801	0.000426985	1	1	1	0.636801	0.120525
ENSG00000135547.8	HEY2	0.472117	0.636844	0.0384212	1	1	1	0.636844	0.256553
ENSG00000074319.12	TSG101	-0.472112	0.636847	0.00305017	1	1	1	0.636847	0.12745
ENSG00000239922.1	RP11-71N10.1	0.471953	0.636961	1.85793e-09	1	1	1	0.636961	0.000149861
ENSG00000180834.7	MAP6D1	0.471897	0.637	0.086635	3	3	3	0.403645	0.186453
ENSG00000169621.9	APLF	-0.471639	0.637184	4.66344e-08	1	1	1	0.637184	0.000842132
ENSG00000163132.6	MSX1	-0.471571	0.637233	3.04538e-05	1	1	1	0.637233	0.0202395
ENSG00000106483.11	SFRP4	-0.471513	0.637275	4.02167e-07	1	1	1	0.637275	0.000936571
ENSG00000197410.12	DCHS2	0.471473	0.637303	0.00695417	1	1	1	0.637303	0.159801
ENSG00000185187.12	SIGIRR	-0.471343	0.637396	0.150248	1	1	1	0.637396	0.754777
ENSG00000122694.15	GLIPR2	-0.471155	0.63753	0.00762054	1	1	1	0.63753	0.129842
ENSG00000129514.5	FOXA1	0.471153	0.637531	5.10296e-07	1	1	1	0.637531	0.00507692
ENSG00000138449.10	SLC40A1	-0.47103	0.637619	0.0141321	1	1	1	0.637619	0.180716
ENSG00000113575.9	PPP2CA	-0.470968	0.637663	0.000274864	1	1	1	0.637663	0.038763
ENSG00000105771.13	SMG9	0.470853	0.637746	0.0113069	2	2	2	0.545914	0.145854
ENSG00000239305.6	RNF103	-0.470848	0.63775	0.000677808	1	1	1	0.63775	0.132192
ENSG00000163632.12	C3orf49	0.470831	0.637761	6.36384e-05	1	1	1	0.637761	0.0405053
ENSG00000164151.11	ICE1	0.470803	0.637781	4.53862e-07	1	1	1	0.637781	0.00189141
ENSG00000124214.19	STAU1	0.470088	0.638292	0.0043773	1	1	1	0.638292	0.103263
ENSG00000085382.11	HACE1	0.469988	0.638364	0.0486795	2	2	2	0.0767943	0.267492
ENSG00000172270.18	BSG	0.469759	0.638527	0.000287397	1	1	1	0.638527	0.0421169
ENSG00000134020.7	PEBP4	0.469533	0.638689	0.0454778	1	1	1	0.638689	0.370776
ENSG00000128284.19	APOL3	-0.469253	0.638889	0.0373855	2	2	2	0.590373	0.177023
ENSG00000143365.17	RORC	-0.469173	0.638946	0.000397538	2	2	2	0.615939	0.0659682
ENSG00000282608.1	ADORA3	-0.469156	0.638958	0.00545911	1	1	1	0.638958	0.0991282
ENSG00000166923.10	GREM1	-0.468969	0.639092	0.122784	2	2	2	0.272383	0.514764
ENSG00000169018.5	FEM1B	-0.468895	0.639145	0.00216676	1	1	1	0.639145	0.0729033
ENSG00000260657.2	RP11-315D16.4	0.468895	0.639145	0.44532	1	1	1	0.639145	1.04515
ENSG00000154930.14	ACSS1	-0.468585	0.639366	9.18376e-05	1	1	1	0.639366	0.024819
ENSG00000140854.12	KATNB1	-0.468151	0.639677	0.000140959	1	1	1	0.639677	0.0259331
ENSG00000004700.15	RECQL	0.467664	0.640025	0.00665285	2	2	2	0.500323	0.255237
ENSG00000124615.17	MOCS1	0.467651	0.640034	5.16604e-05	2	2	2	0.131299	0.0248211
ENSG00000248810.1	RP11-362F19.1	-0.467365	0.640239	0.011335	1	1	1	0.640239	0.305292
ENSG00000171223.5	JUNB	0.467226	0.640338	4.67453e-05	1	1	1	0.640338	0.0312133
ENSG00000283141.1	RP11-109A6.5	0.467179	0.640372	0.112996	2	2	2	0.604626	0.283944
ENSG00000138231.12	DBR1	0.467114	0.640418	0.00229204	1	1	1	0.640418	0.0728553
ENSG00000112599.8	GUCA1B	0.46709	0.640436	0.428616	2	2	2	0.547278	0.652655
ENSG00000105854.12	PON2	0.466686	0.640724	0.000571583	1	1	1	0.640724	0.139448
ENSG00000105793.15	GTPBP10	0.466385	0.64094	0.0323658	2	2	2	0.167974	0.721858
ENSG00000105447.12	GRWD1	0.466172	0.641092	0.0224034	1	1	1	0.641092	0.31334
ENSG00000180574.3	EIF2S3L	0.465898	0.641288	0.00796985	1	1	1	0.641288	0.178946
ENSG00000143224.17	PPOX	0.46555	0.641538	0.0161349	2	2	2	0.526985	0.358672
ENSG00000183423.11	LRIT3	-0.465471	0.641594	0.0193225	1	1	1	0.641594	0.287396
ENSG00000203727.3	SAMD5	-0.465082	0.641873	0.000980953	1	1	1	0.641873	0.0850045
ENSG00000205959.3	RP11-689P11.2	0.465063	0.641886	0.321403	3	3	3	0.13586	0.472677
ENSG00000009830.11	POMT2	0.465007	0.641927	0.0155808	2	2	2	0.434212	0.215307
ENSG00000275491.1	LINC01730	-0.464889	0.642011	0.451302	2	2	2	0.253511	0.809717
ENSG00000278023.5	RDM1	-0.46468	0.64216	0.000392261	1	1	1	0.64216	0.140759
ENSG00000198042.10	MAK16	0.464494	0.642294	0.0163271	2	2	2	0.451833	0.273002
ENSG00000177885.13	GRB2	0.464456	0.642321	3.88925e-05	2	2	2	0.642534	0.017005
ENSG00000138036.18	DYNC2LI1	0.46442	0.642347	0.0290414	1	2	2	0.642347	1.21115
ENSG00000267072.2	NAGPA-AS1	0.464234	0.64248	0.0385869	1	1	1	0.64248	0.298199
ENSG00000112425.14	EPM2A	-0.464154	0.642537	0.00308577	1	1	1	0.642537	0.0887898
ENSG00000003509.15	NDUFAF7	-0.463943	0.642689	3.4181e-05	2	2	2	0.601371	0.0398788
ENSG00000121957.12	GPSM2	0.463726	0.642844	0.00699188	1	1	1	0.642844	0.156009
ENSG00000197958.12	RPL12	0.463283	0.643161	0.0577652	2	2	2	0.131837	0.279096
ENSG00000171033.12	PKIA	0.46323	0.6432	0.00185875	1	1	1	0.6432	0.168127
ENSG00000246223.8	LINC01550	0.463081	0.643306	0.000137868	1	1	1	0.643306	0.0304093
ENSG00000144488.14	ESPNL	-0.463003	0.643362	0.318045	3	3	3	0.316157	0.913659
ENSG00000271344.1	RP11-274B21.9	0.462912	0.643427	0.0737233	2	2	2	0.219636	0.360248
ENSG00000149634.4	SPATA25	-0.46288	0.64345	0.0013988	2	2	2	0.0578211	0.203318
ENSG00000162676.11	GFI1	-0.462697	0.643582	2.80388e-06	1	1	1	0.643582	0.00269601
ENSG00000187151.7	ANGPTL5	0.462671	0.6436	0.0076996	1	1	1	0.6436	0.400594
ENSG00000115170.13	ACVR1	0.462494	0.643727	2.43204e-05	1	1	1	0.643727	0.0206616
ENSG00000196260.4	SFTA2	0.462111	0.644001	0.148601	2	3	3	0.0144648	0.583009
ENSG00000213741.9	RPS29	-0.461948	0.644119	0.00085141	1	1	1	0.644119	0.0479633
ENSG00000173085.13	COQ2	-0.461862	0.64418	0.00275871	2	2	2	0.678381	0.16639
ENSG00000283503.1	LINC01902	-0.461857	0.644184	0.00521276	2	2	2	0.628211	0.0738276
ENSG00000128596.16	CCDC136	0.461833	0.644201	0.000179367	1	1	1	0.644201	0.0300155
ENSG00000226508.1	LINC01918	0.4618	0.644224	0.00813351	1	1	1	0.644224	0.411727
ENSG00000249751.3	ECSCR	-0.46173	0.644275	0.00181245	1	1	1	0.644275	0.0657575
ENSG00000196268.11	ZNF493	0.461506	0.644436	0.256346	2	2	2	0.411007	0.472964
ENSG00000135441.7	BLOC1S1	0.461502	0.644439	0.0424411	2	2	2	0.656244	0.375801
ENSG00000125863.18	MKKS	0.46148	0.644454	0.00593872	1	1	1	0.644454	0.770631
ENSG00000174080.10	CTSF	0.461158	0.644685	0.0280495	2	2	2	0.403396	0.276268
ENSG00000141385.9	AFG3L2	0.461	0.644799	8.35077e-05	3	3	3	0.245412	0.0239924
ENSG00000136842.13	TMOD1	0.460941	0.644841	2.26384e-06	1	1	1	0.644841	0.00630377
ENSG00000173262.11	SLC2A14	0.460767	0.644965	0.0394515	2	2	2	0.67763	0.318824
ENSG00000004779.9	NDUFAB1	0.460762	0.644969	0.000238728	1	1	1	0.644969	0.0338798
ENSG00000245750.7	DRAIC	0.460739	0.644986	7.70325e-07	1	1	1	0.644986	0.00367718
ENSG00000153391.15	INO80C	-0.460675	0.645032	0.00540677	2	2	2	0.37593	0.284908
ENSG00000273257.1	RP11-177J6.1	0.460407	0.645224	0.0621219	1	1	1	0.645224	0.473853
ENSG00000152439.12	ZNF773	0.460377	0.645246	0.00939642	2	2	2	0.0270682	0.527758
ENSG00000156990.14	RPUSD3	-0.460365	0.645254	0.0459639	1	1	1	0.645254	0.523724
ENSG00000160993.3	ALKBH4	-0.460335	0.645276	3.23251e-06	1	2	2	0.645276	0.00490342
ENSG00000205544.3	TMEM256	-0.460199	0.645373	0.00162264	2	2	2	0.48952	0.194677
ENSG00000254093.8	PINX1	-0.460104	0.645441	0.00150631	1	1	1	0.645441	0.162605
ENSG00000087338.4	GMCL1	0.460101	0.645444	0.00760618	1	1	1	0.645444	0.135588
ENSG00000171160.17	MORN4	0.459876	0.645605	0.0275324	1	1	1	0.645605	0.271749
ENSG00000180089.5	TMEM86B	0.459816	0.645649	0.159254	2	2	2	0.683474	0.418278
ENSG00000105186.15	ANKRD27	0.459714	0.645722	0.0303956	2	2	2	0.105885	0.278846
ENSG00000126231.13	PROZ	0.459592	0.645809	0.0369548	2	2	2	0.400266	0.271471
ENSG00000108107.14	RPL28	0.459378	0.645963	0.0256851	2	2	2	0.429582	0.191705
ENSG00000078579.8	FGF20	0.459181	0.646105	0.00576431	1	1	1	0.646105	0.114092
ENSG00000143303.11	RRNAD1	-0.459136	0.646137	0.0184752	2	2	2	0.44179	0.211757
ENSG00000258818.3	RNASE4	0.45911	0.646155	0.035467	2	2	2	0.553321	0.375502
ENSG00000197548.12	ATG7	0.459034	0.64621	0.00509626	1	1	1	0.64621	0.11506
ENSG00000167815.11	PRDX2	0.458938	0.646279	0.00032452	2	2	2	0.661431	0.0472441
ENSG00000078304.19	PPP2R5C	-0.458912	0.646297	0.00226082	1	1	1	0.646297	0.067101
ENSG00000196890.4	HIST3H2BB	-0.45882	0.646363	0.000521023	2	2	2	0.694508	0.0507232
ENSG00000233922.2	LINC01694	-0.4588	0.646378	0.00785661	1	1	1	0.646378	0.165375
ENSG00000233237.6	LINC00472	0.458664	0.646475	0.000297215	1	1	1	0.646475	0.0282002
ENSG00000258548.5	LINC00645	0.458631	0.646499	0.00462038	1	1	1	0.646499	0.115989
ENSG00000101189.6	MRGBP	0.45847	0.646615	0.00378025	1	1	1	0.646615	0.155688
ENSG00000213625.8	LEPROT	0.458368	0.646688	0.0219466	2	2	2	0.0898411	0.218109
ENSG00000157734.13	SNX22	0.458171	0.646829	0.000368139	1	1	1	0.646829	0.0667085
ENSG00000142657.20	PGD	-0.457292	0.647462	0.00125378	1	1	1	0.647462	0.206529
ENSG00000157349.16	DDX19B	0.457087	0.647609	1.40506e-07	1	1	1	0.647609	0.00374841
ENSG00000131381.12	RBSN	0.457032	0.647648	0.00680483	1	1	1	0.647648	0.136437
ENSG00000108001.13	EBF3	0.456965	0.647696	3.58862e-05	1	1	1	0.647696	0.0273486
ENSG00000163053.10	SLC16A14	0.456862	0.64777	0.0122288	1	1	1	0.64777	0.21533
ENSG00000273802.2	HIST1H2BG	-0.456795	0.647818	2.10897e-05	1	2	2	0.647818	0.0131686
ENSG00000180190.11	TDRP	-0.456761	0.647843	0.00210172	1	1	1	0.647843	0.109384
ENSG00000241231.1	RP11-275H4.1	0.456738	0.647859	0.263018	1	1	1	0.647859	0.733177
ENSG00000135437.9	RDH5	-0.456461	0.648058	0.250634	2	2	2	0.656244	0.574668
ENSG00000183542.5	KLRC4	-0.456438	0.648075	0.0552602	1	2	2	0.648075	0.388803
ENSG00000118600.11	TMEM5	0.45634	0.648145	0.018193	2	2	2	0.103516	0.286068
ENSG00000139436.20	GIT2	0.456328	0.648154	0.00186996	2	2	2	0.0120179	0.079568
ENSG00000124608.4	AARS2	-0.45625	0.64821	0.000400163	1	1	1	0.64821	0.0780091
ENSG00000204316.12	MRPL38	-0.456177	0.648263	0.00833752	1	2	2	0.648263	0.122327
ENSG00000196361.9	ELAVL3	-0.456106	0.648314	3.23947e-08	1	1	1	0.648314	0.00179985
ENSG00000254087.7	LYN	-0.455143	0.649006	0.00120802	2	2	2	0.342054	0.0359384
ENSG00000177042.14	TMEM80	0.455058	0.649068	0.951569	3	3	3	0.380569	0.810644
ENSG00000052850.5	ALX4	-0.454912	0.649172	0.000843419	1	1	1	0.649172	0.0815351
ENSG00000185100.10	ADSSL1	0.454865	0.649206	0.00262306	1	1	1	0.649206	0.0959785
ENSG00000260588.1	RP11-930P14.2	0.454517	0.649457	0.0161272	1	1	1	0.649457	0.188887
ENSG00000112837.16	TBX18	-0.454483	0.649481	0.000115987	1	1	1	0.649481	0.0159758
ENSG00000103248.18	MTHFSD	-0.454085	0.649768	0.0182015	1	1	1	0.649768	0.399154
ENSG00000261757.1	AC005592.3	0.453936	0.649875	7.86409e-05	1	1	1	0.649875	0.021663
ENSG00000143742.12	SRP9	-0.453842	0.649943	0.000150119	1	1	1	0.649943	0.0513328
ENSG00000145832.12	SLC25A48	0.45365	0.65008	0.0168275	1	1	1	0.65008	0.198312
ENSG00000169629.11	RGPD8	-0.453586	0.650127	0.211832	1	2	2	0.650127	0.84229
ENSG00000165914.14	TTC7B	-0.453552	0.650151	0.000663734	1	1	1	0.650151	0.100467
ENSG00000225684.3	FAM225B	0.453376	0.650278	0.000826258	2	2	2	0.668066	0.0340337
ENSG00000156140.9	ADAMTS3	-0.453346	0.6503	0.00390006	1	1	1	0.6503	0.0869757
ENSG00000272899.3	RP11-309L24.4	-0.453073	0.650496	0.122926	3	3	3	0.51302	0.38597
ENSG00000187713.6	TMEM203	0.452995	0.650552	0.00440322	1	1	1	0.650552	0.278012
ENSG00000176058.11	TPRN	0.452995	0.650552	3.61901e-07	1	1	1	0.650552	0.00252042
ENSG00000239474.6	KLHL41	-0.452468	0.650932	2.49045e-05	1	1	1	0.650932	0.0253391
ENSG00000166016.5	ABTB2	0.452462	0.650936	0.000755202	2	2	2	0.397887	0.0685234
ENSG00000213988.10	ZNF90	0.452378	0.650997	0.000108408	1	1	1	0.650997	0.0607298
ENSG00000186790.5	FOXE3	0.452237	0.651098	0.00824384	1	1	1	0.651098	0.132354
ENSG00000127452.8	FBXL12	-0.452131	0.651174	0.00311532	1	1	1	0.651174	0.194056
ENSG00000198258.10	UBL5	-0.452131	0.651174	5.97297e-06	1	1	1	0.651174	0.0084971
ENSG00000163749.17	CCDC158	0.452009	0.651263	0.0544689	1	1	1	0.651263	0.348067
ENSG00000151835.14	SACS	0.45188	0.651355	0.000567122	1	1	1	0.651355	0.0337673
ENSG00000018869.16	ZNF582	0.45183	0.651391	0.021895	1	1	1	0.651391	0.355412
ENSG00000089127.12	OAS1	-0.451742	0.651455	0.00605744	1	1	1	0.651455	0.13965
ENSG00000170634.12	ACYP2	0.4516	0.651557	0.00566284	2	2	2	0.481823	0.156592
ENSG00000164535.14	DAGLB	0.451406	0.651697	0.0374485	1	1	1	0.651697	0.330214
ENSG00000214456.8	PLIN5	0.451316	0.651762	0.000314701	1	1	1	0.651762	0.0469897
ENSG00000181610.12	MRPS23	0.451277	0.65179	0.00785459	2	2	2	0.538954	0.123931
ENSG00000183527.11	PSMG1	-0.451202	0.651844	0.0519904	3	3	3	0.0455883	0.313639
ENSG00000172006.11	ZNF554	0.451196	0.651848	0.0271563	2	2	2	0.550963	0.151728
ENSG00000159063.12	ALG8	0.451053	0.651951	0.285481	2	2	2	0.374742	0.523291
ENSG00000101190.12	TCFL5	-0.450919	0.652048	0.230097	2	2	2	0.623419	0.446996
ENSG00000135828.11	RNASEL	0.450762	0.652161	0.0245563	2	2	2	0.629661	0.267957
ENSG00000142082.14	SIRT3	0.45076	0.652163	0.000250036	1	1	1	0.652163	0.0291958
ENSG00000204438.10	GPANK1	0.450729	0.652185	0.00923352	2	2	2	0.258195	0.17746
ENSG00000070404.9	FSTL3	-0.450475	0.652368	7.34234e-05	1	1	1	0.652368	0.0856874
ENSG00000272505.1	RP11-981G7.6	0.450394	0.652426	0.0465805	1	1	1	0.652426	0.353036
ENSG00000165406.15	MARCH8	-0.450125	0.652621	0.0244201	1	1	1	0.652621	0.246741
ENSG00000167302.10	TEPSIN	-0.45009	0.652646	0.000178872	1	1	1	0.652646	0.095052
ENSG00000105136.20	ZNF419	0.450078	0.652654	0.0547353	1	2	2	0.652654	0.47087
ENSG00000159720.11	ATP6V0D1	0.450027	0.652691	0.00107718	1	1	1	0.652691	0.0921442
ENSG00000139211.6	AMIGO2	0.450019	0.652697	3.48938e-06	2	2	2	0.358719	0.00363647
ENSG00000145241.10	CENPC	0.449961	0.652738	0.00110474	1	1	1	0.652738	0.15174
ENSG00000103343.12	ZNF174	-0.449954	0.652744	0.000169774	2	2	2	0.641719	0.0432384
ENSG00000269220.1	LINC00528	-0.449916	0.652771	0.00167513	1	1	1	0.652771	0.171476
ENSG00000158716.8	DUSP23	0.449901	0.652782	1.40336e-05	1	1	1	0.652782	0.00734393
ENSG00000214160.9	ALG3	0.449884	0.652794	0.00536347	1	1	1	0.652794	0.14089
ENSG00000166106.3	ADAMTS15	-0.449644	0.652967	8.71774e-07	1	1	1	0.652967	0.00426258
ENSG00000163735.6	CXCL5	-0.449537	0.653044	0.000384851	1	1	1	0.653044	0.0413901
ENSG00000117143.13	UAP1	-0.449501	0.653071	0.000895365	2	2	2	0.514081	0.0647857
ENSG00000258733.5	CTD-2341M24.1	0.449493	0.653076	0.0688454	2	2	2	0.296359	0.942499
ENSG00000155906.16	RMND1	-0.449486	0.653081	0.000777429	2	2	2	0.250161	0.104013
ENSG00000175322.11	ZNF519	0.449402	0.653141	0.105172	1	1	1	0.653141	0.547381
ENSG00000282012.1	LL22NC03-N95F10.1	0.449255	0.653248	0.0162736	2	2	2	0.535566	0.174669
ENSG00000198598.6	MMP17	-0.449107	0.653354	0.00118213	1	1	1	0.653354	0.0719766
ENSG00000183397.5	C19orf71	-0.448946	0.653471	0.00203239	2	2	2	0.569743	0.08375
ENSG00000273540.3	AGBL1	0.448827	0.653556	0.0530724	1	1	1	0.653556	0.387673
ENSG00000111224.13	PARP11	-0.448769	0.653598	0.0290668	2	2	2	0.259004	0.355523
ENSG00000134070.4	IRAK2	-0.448634	0.653695	0.000745378	1	1	1	0.653695	0.060381
ENSG00000116885.18	OSCP1	0.448444	0.653832	0.00425653	1	1	1	0.653832	0.101992
ENSG00000183208.12	GDPGP1	-0.448224	0.653992	0.0155823	2	2	2	0.278916	0.197842
ENSG00000177169.9	ULK1	0.448157	0.65404	2.73845e-05	1	1	1	0.65404	0.0154824
ENSG00000267795.5	SMIM22	-0.447709	0.654363	0.0226277	2	2	2	0.462688	0.28763
ENSG00000203747.10	FCGR3A	0.447701	0.654369	0.000165061	2	2	2	0.511733	0.0863931
ENSG00000147592.8	LACTB2	-0.447611	0.654434	0.0279412	2	2	2	0.625365	0.232549
ENSG00000119943.12	PYROXD2	-0.447606	0.654437	1.13832	2	2	2	0.312389	0.792223
ENSG00000165617.14	DACT1	-0.447556	0.654474	0.00165758	1	1	1	0.654474	0.117977
ENSG00000250986.1	AC141928.1	-0.447551	0.654477	6.0557e-05	1	1	1	0.654477	0.0320401
ENSG00000167799.9	NUDT8	-0.447516	0.654502	0.0256183	2	2	2	0.171135	0.521666
ENSG00000100749.7	VRK1	-0.447227	0.654711	0.010647	2	2	2	0.15876	0.233207
ENSG00000139178.10	C1RL	-0.446867	0.654971	0.0243006	2	2	2	0.540378	0.153147
ENSG00000231768.1	LINC01354	0.446457	0.655267	0.0302744	1	1	1	0.655267	0.271201
ENSG00000159784.17	FAM131B	0.44644	0.655279	0.000558022	2	2	2	0.0444862	0.0386715
ENSG00000144635.8	DYNC1LI1	-0.446302	0.655379	2.56345e-05	1	1	1	0.655379	0.0231145
ENSG00000272438.1	RP11-54O7.16	-0.446299	0.655381	0.000172016	1	1	1	0.655381	0.0455995
ENSG00000249096.6	RP11-290F5.1	0.446185	0.655464	0.044497	1	1	1	0.655464	0.328147
ENSG00000135116.9	HRK	0.44599	0.655605	6.44174e-05	1	1	1	0.655605	0.0188227
ENSG00000259840.1	LA16c-380A1.1	0.44566	0.655843	2.15239e-05	1	1	1	0.655843	0.00628176
ENSG00000251189.1	CTD-2196P11.2	-0.445645	0.655854	1.28883e-05	1	1	1	0.655854	0.0139999
ENSG00000160877.5	NACC1	-0.445618	0.655873	0.000895848	1	1	1	0.655873	0.0443747
ENSG00000066248.14	NGEF	-0.445617	0.655874	0.00830824	1	1	1	0.655874	0.134838
ENSG00000115137.11	DNAJC27	0.445578	0.655902	0.00147489	1	1	1	0.655902	0.14085
ENSG00000102904.14	TSNAXIP1	0.445396	0.656033	0.00869238	1	1	1	0.656033	0.155563
ENSG00000099957.16	P2RX6	0.445303	0.656101	0.0529522	2	2	2	0.499138	0.197966
ENSG00000204967.10	PCDHA4	0.44528	0.656117	0.0425956	1	1	1	0.656117	0.306428
ENSG00000171873.7	ADRA1D	-0.445209	0.656169	0.00057576	1	1	1	0.656169	0.100531
ENSG00000185669.5	SNAI3	0.445138	0.65622	0.0385916	1	2	2	0.65622	0.297249
ENSG00000148343.18	MIGA2	0.444928	0.656372	0.000551885	1	1	1	0.656372	0.0916118
ENSG00000005243.9	COPZ2	-0.444615	0.656598	0.000746309	1	1	1	0.656598	0.124718
ENSG00000278195.1	SSTR3	-0.444542	0.656651	1.55437e-05	1	1	1	0.656651	0.0075494
ENSG00000128039.10	SRD5A3	0.444042	0.657012	0.149733	2	2	2	0.645224	0.741006
ENSG00000273923.1	CTD-2536I1.3	-0.443974	0.657061	1.98539e-05	2	2	2	0.203374	0.0114502
ENSG00000159593.14	NAE1	-0.443927	0.657095	0.00308957	1	1	1	0.657095	0.140977
ENSG00000278611.1	CTC-543D15.8	-0.443635	0.657307	0.11305	2	2	2	0.538765	0.398704
ENSG00000254810.1	RP11-672A2.4	0.443517	0.657392	0.00863539	1	1	1	0.657392	0.137971
ENSG00000110324.10	IL10RA	0.443504	0.657401	6.21646e-05	1	1	1	0.657401	0.0188122
ENSG00000112079.8	STK38	-0.443091	0.6577	0.000966874	2	2	2	0.5138	0.140253
ENSG00000198718.12	TOGARAM1	-0.442962	0.657793	0.000154206	1	1	1	0.657793	0.0882553
ENSG00000146005.3	PSD2	0.442917	0.657826	0.00212496	1	1	1	0.657826	0.122104
ENSG00000166866.12	MYO1A	-0.442595	0.658059	0.00503274	1	1	1	0.658059	0.246648
ENSG00000179639.10	FCER1A	0.442583	0.658067	0.00372597	1	1	1	0.658067	0.175035
ENSG00000185345.18	PARK2	0.44253	0.658106	0.000408175	1	1	1	0.658106	0.0452791
ENSG00000135164.18	DMTF1	0.442419	0.658186	2.45157e-05	1	2	2	0.658186	0.0193085
ENSG00000167785.8	ZNF558	-0.442371	0.65822	0.00641533	1	1	1	0.65822	0.124401
ENSG00000230124.6	ACBD6	0.442103	0.658414	4.99095e-06	1	1	1	0.658414	0.00684034
ENSG00000108557.18	RAI1	0.441937	0.658535	1.64255e-08	1	2	2	0.658535	0.000313079
ENSG00000136940.13	PDCL	0.441932	0.658538	0.000332672	1	1	1	0.658538	0.0392392
ENSG00000135596.17	MICAL1	-0.441847	0.6586	0.00373922	2	2	2	0.173402	0.311035
ENSG00000186994.11	KANK3	-0.441816	0.658622	0.00151482	1	1	1	0.658622	0.0989716
ENSG00000205937.11	RNPS1	0.441685	0.658717	0.0198126	2	2	2	0.523442	0.129178
ENSG00000137757.10	CASP5	-0.441559	0.658808	0.00104264	1	1	1	0.658808	0.188338
ENSG00000137727.12	ARHGAP20	-0.441539	0.658823	0.00175512	1	1	1	0.658823	0.0781639
ENSG00000177383.4	MAGEF1	0.441119	0.659127	0.00467227	1	1	1	0.659127	0.0979723
ENSG00000205560.12	CPT1B	-0.440971	0.659234	0.184383	3	3	3	0.295311	0.816276
ENSG00000145545.11	SRD5A1	0.440914	0.659275	0.00669089	2	2	2	0.478967	0.115001
ENSG00000185917.13	SETD4	-0.440742	0.6594	0.0490644	2	2	2	0.0425185	0.318244
ENSG00000171865.9	RNASEH1	-0.44069	0.659438	0.000158731	1	1	1	0.659438	0.0575177
ENSG00000143321.18	HDGF	0.440648	0.659468	0.000398536	1	1	1	0.659468	0.116441
ENSG00000214517.9	PPME1	-0.440247	0.659758	0.000772487	1	1	1	0.659758	0.108386
ENSG00000099290.15	WASHC2A	0.439846	0.660049	0.0178779	2	2	2	0.480976	0.172781
ENSG00000179528.15	LBX2	-0.439803	0.66008	0.00031335	1	1	1	0.66008	0.103249
ENSG00000223865.10	HLA-DPB1	0.439756	0.660114	0.00304509	1	1	1	0.660114	0.101417
ENSG00000129219.13	PLD2	0.439618	0.660214	0.00571348	1	2	2	0.660214	0.0986604
ENSG00000270647.5	TAF15	-0.438887	0.660743	1.81736e-07	1	1	1	0.660743	0.00248652
ENSG00000099991.17	CABIN1	0.438753	0.660841	0.00988611	2	2	2	0.57966	0.131472
ENSG00000155876.5	RRAGA	0.438648	0.660916	3.29375e-05	1	1	1	0.660916	0.0130456
ENSG00000275835.4	TUBGCP5	0.438621	0.660936	0.00617708	1	1	1	0.660936	0.195501
ENSG00000181751.9	C5orf30	-0.438543	0.660993	1.53516e-08	1	1	1	0.660993	0.000565651
ENSG00000183486.12	MX2	-0.438527	0.661004	0.00528936	1	1	1	0.661004	0.18029
ENSG00000175387.15	SMAD2	-0.438404	0.661094	0.000731017	1	1	1	0.661094	0.192156
ENSG00000186591.11	UBE2H	0.43779	0.661538	0.000129839	1	2	2	0.661538	0.0309257
ENSG00000111254.7	AKAP3	-0.437762	0.661559	0.167033	2	2	2	0.0749889	0.574309
ENSG00000258768.2	CTD-2292M16.8	0.437585	0.661687	0.00478038	1	1	1	0.661687	0.139959
ENSG00000270020.1	RP11-463O9.9	0.437503	0.661747	0.567149	2	3	3	0.720517	1.04484
ENSG00000151612.15	ZNF827	0.437301	0.661893	1.21417e-05	1	1	1	0.661893	0.00978279
ENSG00000152939.14	MARVELD2	-0.437146	0.662006	0.000429424	1	1	1	0.662006	0.0634496
ENSG00000137078.8	SIT1	0.436689	0.662337	3.51326e-07	1	1	1	0.662337	0.00345721
ENSG00000144681.10	STAC	0.436233	0.662667	0.000465803	2	2	2	0.674276	0.113762
ENSG00000215612.7	HMX1	0.436033	0.662813	0.000840541	2	2	2	0.370571	0.0375407
ENSG00000133433.10	GSTT2B	-0.435532	0.663176	0.346423	2	2	2	0.669019	0.77022
ENSG00000006712.14	PAF1	-0.435335	0.663319	7.66392e-05	1	1	1	0.663319	0.0238756
ENSG00000167775.10	CD320	0.43517	0.663439	0.00157745	2	2	2	0.713348	0.11258
ENSG00000125970.11	RALY	-0.434827	0.663688	0.000154679	2	2	2	0.44287	0.0274486
ENSG00000231367.5	AC016995.3	-0.434698	0.663782	0.000521739	1	1	1	0.663782	0.0397804
ENSG00000171224.8	C10orf35	-0.434369	0.664021	0.000178025	2	2	2	0.320335	0.0258115
ENSG00000172661.17	WASHC2C	0.434098	0.664217	0.24264	2	4	4	0.648623	0.600688
ENSG00000166260.10	COX11	0.433998	0.66429	0.102559	3	3	3	0.649505	0.4607
ENSG00000187024.13	PTRH1	0.433931	0.664339	0.0240254	2	2	2	0.61109	0.13103
ENSG00000163531.15	NFASC	-0.433606	0.664575	8.33291e-05	1	1	1	0.664575	0.0247752
ENSG00000165917.9	RAPSN	-0.433475	0.66467	0.00405502	1	1	1	0.66467	0.132838
ENSG00000157036.12	EXOG	0.433432	0.664701	0.085406	2	2	2	0.325226	0.388229
ENSG00000137135.17	ARHGEF39	0.433293	0.664802	0.0831034	1	1	1	0.664802	0.443701
ENSG00000168096.14	ANKS3	0.433266	0.664822	0.00549865	1	1	1	0.664822	0.104342
ENSG00000235180.1	LINC00601	-0.433146	0.664909	0.00378598	1	1	1	0.664909	0.100703
ENSG00000196867.7	ZFP28	-0.433121	0.664927	0.0200937	1	2	2	0.664927	0.205643
ENSG00000164924.17	YWHAZ	0.433007	0.665009	0.0126278	2	2	2	0.313918	0.166512
ENSG00000260300.5	RP11-505K9.4	0.432631	0.665283	0.00933019	2	2	2	0.303563	0.390459
ENSG00000158104.11	HPD	0.432493	0.665383	0.00194003	2	2	2	0.578567	0.0705185
ENSG00000147889.17	CDKN2A	-0.432455	0.665411	1.78845e-05	1	1	1	0.665411	0.0164917
ENSG00000118162.13	KPTN	-0.432413	0.665441	0.0124024	1	1	1	0.665441	0.649567
ENSG00000171724.2	VAT1L	0.432391	0.665458	0.00118407	1	1	1	0.665458	0.0853019
ENSG00000198931.10	APRT	0.432329	0.665502	0.0266206	1	1	1	0.665502	0.467857
ENSG00000083642.18	PDS5B	0.431928	0.665793	0.00047539	1	1	1	0.665793	0.0693348
ENSG00000188522.14	FAM83G	0.431894	0.665818	1.29477e-06	1	1	1	0.665818	0.00409607
ENSG00000260163.1	RP11-521O16.2	0.431791	0.665893	0.00475444	2	2	2	0.439354	0.0673382
ENSG00000165861.13	ZFYVE1	-0.431664	0.665985	0.00237288	2	2	2	0.670113	0.155293
ENSG00000099812.8	MISP	0.431653	0.665994	0.000861089	1	1	1	0.665994	0.0439965
ENSG00000171236.9	LRG1	0.4314	0.666177	0.00023964	2	2	2	0.233194	0.0439824
ENSG00000100053.9	CRYBB3	0.431241	0.666293	0.100441	2	2	2	0.649807	0.438338
ENSG00000188511.12	C22orf34	0.431134	0.666371	0.250261	2	2	2	0.63893	0.464852
ENSG00000142173.14	COL6A2	-0.430564	0.666785	0.00267737	1	2	2	0.666785	0.0706122
ENSG00000171757.15	LRRC34	-0.430445	0.666872	0.02024	2	2	2	0.675671	0.193487
ENSG00000123191.14	ATP7B	-0.429963	0.667222	0.0362094	2	2	2	0.444917	0.411522
ENSG00000126247.10	CAPNS1	0.429883	0.667281	0.0253712	2	2	2	0.659973	0.476471
ENSG00000072840.12	EVC	-0.429808	0.667335	0.00128652	1	1	1	0.667335	0.0775832
ENSG00000138166.5	DUSP5	-0.429755	0.667374	0.000571511	1	1	1	0.667374	0.0932265
ENSG00000215244.2	RP11-563J2.2	-0.429705	0.66741	3.96265e-05	1	1	1	0.66741	0.017541
ENSG00000167468.16	GPX4	-0.429693	0.667419	0.0135086	1	1	1	0.667419	0.171555
ENSG00000267079.1	RP11-820I16.1	-0.429609	0.66748	0.156864	1	1	1	0.66748	0.530215
ENSG00000119661.14	DNAL1	-0.429596	0.66749	0.0211926	2	2	2	0.665012	0.348351
ENSG00000102908.20	NFAT5	-0.429437	0.667605	0.000101758	1	1	1	0.667605	0.0167772
ENSG00000118420.16	UBE3D	0.429418	0.667619	2.30761e-05	1	1	1	0.667619	0.0116751
ENSG00000103042.8	SLC38A7	0.429367	0.667656	0.000907106	1	1	1	0.667656	0.053901
ENSG00000163918.10	RFC4	-0.429291	0.667711	0.0683909	2	2	2	0.2693	0.437509
ENSG00000139631.18	CSAD	0.429168	0.667801	0.00832461	2	2	2	0.709814	0.284129
ENSG00000006042.11	TMEM98	0.428973	0.667943	0.103576	4	4	4	0.393251	0.299109
ENSG00000003249.13	DBNDD1	0.428853	0.66803	0.000962821	1	1	1	0.66803	0.220527
ENSG00000168958.19	MFF	0.42873	0.66812	0.125299	3	3	3	0.503714	0.32162
ENSG00000171747.8	LGALS4	0.428492	0.668293	0.00769795	2	2	2	0.318511	0.115724
ENSG00000244733.5	RP11-506M13.3	0.42815	0.668542	0.0954046	2	2	2	0.57815	0.411181
ENSG00000223802.7	CERS1	-0.428113	0.668569	0.0299789	2	2	2	0.0476976	0.315333
ENSG00000130731.15	METTL26	-0.428059	0.668608	0.0437079	2	2	2	0.00238933	0.437164
ENSG00000090512.11	FETUB	0.427998	0.668652	0.0447489	1	1	1	0.668652	0.402173
ENSG00000189046.10	ALKBH2	-0.42795	0.668688	0.000898365	1	1	1	0.668688	0.152187
ENSG00000004766.15	VPS50	-0.427706	0.668866	0.00058185	2	2	2	0.107827	0.0835743
ENSG00000204922.4	UQCC3	-0.427593	0.668947	0.00847894	1	1	1	0.668947	0.138818
ENSG00000162194.12	LBHD1	0.427593	0.668947	0.050479	1	1	1	0.668947	0.338711
ENSG00000080822.16	CLDND1	0.427553	0.668977	4.6794e-07	1	1	1	0.668977	0.00312296
ENSG00000165810.16	BTNL9	-0.427444	0.669056	0.00616092	2	2	2	0.138078	0.104238
ENSG00000103253.17	HAGHL	-0.427133	0.669282	0.00219804	1	1	1	0.669282	0.0682252
ENSG00000162004.16	CCDC78	-0.427133	0.669282	0.0111144	1	1	1	0.669282	0.153416
ENSG00000134086.7	VHL	-0.426617	0.669659	0.00259068	2	2	2	0.477061	0.106013
ENSG00000114030.12	KPNA1	0.426485	0.669754	0.0113112	1	1	1	0.669754	0.148544
ENSG00000164576.11	SAP30L	-0.425984	0.67012	0.000305583	1	1	1	0.67012	0.073239
ENSG00000223658.7	C1GALT1C1L	-0.425956	0.67014	0.00873327	2	2	2	0.678044	0.195537
ENSG00000239642.5	MEIKIN	0.425706	0.670322	0.0469075	2	2	2	0.604949	0.358744
ENSG00000067533.5	RRP15	0.425517	0.67046	0.330145	2	2	2	0.435841	0.98163
ENSG00000197372.9	ZNF675	-0.425459	0.670502	0.00253323	1	2	2	0.670502	0.0875083
ENSG00000266733.5	TBC1D29	-0.424701	0.671054	1.42782e-05	1	1	1	0.671054	0.0138585
ENSG00000108602.17	ALDH3A1	-0.424603	0.671126	0.00780183	1	1	1	0.671126	0.157948
ENSG00000237330.2	RNF223	-0.424555	0.671161	6.12737e-05	1	1	1	0.671161	0.0199052
ENSG00000166317.11	SYNPO2L	0.42454	0.671172	6.29538e-07	1	1	1	0.671172	0.00563898
ENSG00000188051.6	TMEM221	0.42448	0.671216	0.00214519	1	1	1	0.671216	0.153614
ENSG00000174567.7	GOLT1A	0.424358	0.671305	8.19126e-05	1	1	1	0.671305	0.0167948
ENSG00000174448.8	STARD6	-0.424262	0.671374	0.0229244	1	1	1	0.671374	0.438742
ENSG00000278259.4	MYO19	0.424199	0.671421	0.0374545	2	2	2	0.371454	0.368329
ENSG00000163820.14	FYCO1	0.424017	0.671553	0.00693298	2	2	2	0.419011	0.228158
ENSG00000166927.12	MS4A7	-0.423795	0.671715	0.00121412	1	1	1	0.671715	0.0970942
ENSG00000118507.15	AKAP7	0.423753	0.671746	0.00212249	1	1	1	0.671746	0.108045
ENSG00000076650.6	GPATCH1	-0.423255	0.672109	0.0187798	1	1	1	0.672109	0.190932
ENSG00000248197.1	LINC00290	-0.423249	0.672114	0.0664239	2	2	2	0.684059	0.206061
ENSG00000164591.13	MYOZ3	-0.423086	0.672232	1.59601e-05	1	1	1	0.672232	0.01325
ENSG00000248098.11	BCKDHA	-0.423069	0.672245	0.0190483	1	1	1	0.672245	0.210028
ENSG00000132286.11	TIMM10B	0.422838	0.672414	0.00241401	2	2	2	0.0962682	0.0531315
ENSG00000213762.11	ZNF134	0.4224	0.672733	0.000376827	1	1	1	0.672733	0.071195
ENSG00000185619.18	PCGF3	-0.422377	0.67275	0.108531	2	3	3	0.426301	0.45007
ENSG00000131378.13	RFTN1	-0.422342	0.672775	8.67775e-05	2	2	2	0.534194	0.0233992
ENSG00000135763.9	URB2	-0.422064	0.672978	0.000209719	1	1	1	0.672978	0.0199818
ENSG00000120784.15	ZFP30	-0.421755	0.673204	0.0110764	2	2	2	0.31831	0.190976
ENSG00000108588.13	CCDC47	0.421535	0.673364	0.000401098	1	1	1	0.673364	0.0281501
ENSG00000179284.5	DAND5	0.421378	0.673479	0.00269473	1	1	1	0.673479	0.087619
ENSG00000272769.1	RP11-725P16.2	0.421159	0.673639	0.00186006	1	1	1	0.673639	0.0748824
ENSG00000184647.10	PRSS55	-0.421	0.673755	0.00241888	2	2	2	0.373926	0.0767777
ENSG00000167900.11	TK1	0.420971	0.673776	0.0307766	2	2	2	0.274518	0.716434
ENSG00000127399.14	LRRC61	0.420842	0.673871	0.266742	2	2	2	0.684656	0.814325
ENSG00000151552.11	QDPR	0.420831	0.673878	0.0311825	1	1	1	0.673878	0.263564
ENSG00000170006.11	TMEM154	0.42064	0.674018	5.18498e-05	1	1	1	0.674018	0.0234182
ENSG00000156453.13	PCDH1	0.420623	0.67403	4.64201e-06	1	1	1	0.67403	0.0109397
ENSG00000093217.9	XYLB	0.420543	0.674089	0.00163852	1	1	1	0.674089	0.131645
ENSG00000242612.6	DECR2	0.420373	0.674213	0.162731	2	2	2	0.443689	0.569345
ENSG00000198900.5	TOP1	0.420085	0.674423	6.66847e-08	1	1	1	0.674423	0.00100703
ENSG00000120053.10	GOT1	-0.420075	0.674431	0.000197763	1	1	1	0.674431	0.0364206
ENSG00000111530.12	CAND1	-0.419675	0.674723	4.11572e-06	1	2	2	0.674723	0.00672851
ENSG00000074590.13	NUAK1	-0.419592	0.674783	0.000414779	1	1	1	0.674783	0.203661
ENSG00000022976.15	ZNF839	-0.419469	0.674874	0.00140382	2	2	2	0.40344	0.10729
ENSG00000256683.6	ZNF350	0.419388	0.674933	0.000171327	1	1	1	0.674933	0.0295761
ENSG00000156466.9	GDF6	-0.419384	0.674936	0.000952199	1	1	1	0.674936	0.0422737
ENSG00000069869.15	NEDD4	0.419377	0.67494	0.00140181	1	1	1	0.67494	0.110772
ENSG00000165923.15	AGBL2	0.419346	0.674963	0.000630673	2	2	2	3.23728e-05	0.114946
ENSG00000157445.14	CACNA2D3	0.41934	0.674968	4.8195e-05	1	1	1	0.674968	0.0124565
ENSG00000171055.14	FEZ2	-0.419198	0.675071	2.71454e-05	2	2	2	0.736117	0.0179484
ENSG00000134375.10	TIMM17A	-0.418986	0.675227	2.04419e-05	2	2	2	0.112648	0.0142479
ENSG00000165152.8	TMEM246	0.418812	0.675353	3.78987e-05	1	1	1	0.675353	0.0191886
ENSG00000124249.6	KCNK15	-0.418805	0.675359	0.0149352	1	1	1	0.675359	0.34054
ENSG00000130177.14	CDC16	0.418549	0.675546	0.0457827	2	2	2	0.485874	0.281105
ENSG00000162654.8	GBP4	0.418547	0.675547	0.00232258	1	1	1	0.675547	0.0699148
ENSG00000117222.13	RBBP5	0.418423	0.675638	0.00116858	2	2	2	0.391696	0.142661
ENSG00000246363.2	RP11-13A1.1	0.418397	0.675657	0.0140504	1	1	1	0.675657	0.412116
ENSG00000122180.4	MYOG	0.418276	0.675745	4.35746e-05	1	1	1	0.675745	0.010082
ENSG00000122952.16	ZWINT	0.41812	0.675859	0.0847059	1	1	1	0.675859	1.06742
ENSG00000187905.10	LRRC74B	-0.418046	0.675914	0.0870721	1	1	1	0.675914	0.88524
ENSG00000176597.11	B3GNT5	-0.417896	0.676023	3.05673e-07	1	1	1	0.676023	0.00252406
ENSG00000100288.19	CHKB	0.417843	0.676062	0.0421161	1	1	1	0.676062	0.29772
ENSG00000093144.18	ECHDC1	-0.417787	0.676103	0.00597526	2	2	2	0.139893	0.136528
ENSG00000100401.19	RANGAP1	-0.417747	0.676132	0.00154276	2	2	2	0.720868	0.0742251
ENSG00000119778.14	ATAD2B	-0.417621	0.676224	8.75957e-05	1	1	1	0.676224	0.0475218
ENSG00000173960.13	UBXN2A	0.417621	0.676224	0.00138493	1	1	1	0.676224	0.188958
ENSG00000080815.18	PSEN1	-0.417361	0.676414	2.75702e-05	1	2	2	0.676414	0.0125102
ENSG00000185958.9	FAM186A	0.417312	0.67645	3.38717e-09	1	1	1	0.67645	0.000339461
ENSG00000143198.12	MGST3	-0.417129	0.676584	0.0347511	2	2	2	0.238872	0.438128
ENSG00000138002.14	IFT172	0.417022	0.676662	6.49402e-06	1	1	1	0.676662	0.00845187
ENSG00000124635.8	HIST1H2BJ	-0.416882	0.676764	0.000280837	1	1	1	0.676764	0.0425036
ENSG00000132563.15	REEP2	-0.416849	0.676789	0.00065145	1	1	1	0.676789	0.0977476
ENSG00000120008.15	WDR11	0.416814	0.676815	0.0991497	2	2	2	0.252978	0.340878
ENSG00000243795.1	LINC02044	0.416746	0.676864	0.13816	2	2	2	0.535113	0.493143
ENSG00000197140.14	ADAM32	-0.416654	0.676931	0.0742773	2	2	2	0.725392	0.300387
ENSG00000171357.5	LURAP1	0.416642	0.676941	0.0059321	1	1	1	0.676941	0.300353
ENSG00000101306.10	MYLK2	-0.416593	0.676976	0.107369	2	2	2	0.569681	0.419621
ENSG00000263429.3	LINC00675	-0.416548	0.677009	0.000173835	1	1	1	0.677009	0.0226451
ENSG00000128335.13	APOL2	0.416504	0.677041	0.0238029	1	1	1	0.677041	0.210088
ENSG00000204110.6	RP1-153P14.8	0.416411	0.677109	1.68868e-07	1	1	1	0.677109	0.00150713
ENSG00000162456.9	KNCN	-0.416269	0.677213	0.00414971	1	1	1	0.677213	0.213651
ENSG00000028203.17	VEZT	-0.416131	0.677314	0.0148723	2	2	2	0.696384	0.368077
ENSG00000140254.12	DUOXA1	-0.415861	0.677511	0.0110974	1	1	1	0.677511	0.534887
ENSG00000120662.15	MTRF1	-0.415598	0.677704	0.00135597	2	2	2	0.659834	0.0840446
ENSG00000189283.9	FHIT	0.415352	0.677884	2.89085e-05	1	1	1	0.677884	0.00770241
ENSG00000117713.18	ARID1A	-0.41533	0.6779	9.68778e-05	1	1	1	0.6779	0.0268436
ENSG00000113593.11	PPWD1	-0.415266	0.677947	0.063474	2	2	2	0.680361	0.366697
ENSG00000136111.12	TBC1D4	0.4151	0.678069	0.0624742	1	1	1	0.678069	0.394407
ENSG00000188921.13	HACD4	0.415025	0.678124	0.0026325	2	2	2	0.221019	0.0792936
ENSG00000170899.10	GSTA4	0.414923	0.678198	0.00803962	2	2	2	0.702527	0.171467
ENSG00000112787.12	FBRSL1	0.414813	0.678279	0.00236887	1	1	1	0.678279	0.0955075
ENSG00000198538.10	ZNF28	-0.414731	0.678339	0.00693325	1	1	1	0.678339	0.25495
ENSG00000128965.11	CHAC1	-0.4144	0.678581	0.000890154	2	2	2	0.124073	0.0426646
ENSG00000167186.10	COQ7	0.414035	0.678848	0.000148498	1	2	2	0.678848	0.0241008
ENSG00000204713.10	TRIM27	-0.413926	0.678928	0.00111938	1	1	1	0.678928	0.195146
ENSG00000273145.1	CITF22-92A6.1	0.41376	0.67905	0.00580039	1	1	1	0.67905	0.11083
ENSG00000239521.7	GATS	0.413588	0.679176	0.0421454	2	2	2	0.674046	0.263192
ENSG00000106546.12	AHR	-0.413499	0.679241	0.000512646	1	1	1	0.679241	0.0381286
ENSG00000227467.3	LINC01537	0.413427	0.679294	0.00367951	2	2	2	0.364848	0.0984838
ENSG00000166295.8	ANAPC16	0.413393	0.679318	0.016221	2	2	2	0.69709	0.250879
ENSG00000119946.10	CNNM1	-0.413325	0.679369	0.00028221	1	1	1	0.679369	0.0435071
ENSG00000165494.11	PCF11	0.413116	0.679522	0.000180721	1	1	1	0.679522	0.0182293
ENSG00000078237.6	TIGAR	-0.41311	0.679526	0.0287323	1	1	1	0.679526	0.244173
ENSG00000121578.12	B4GALT4	0.413036	0.67958	0.0171791	2	2	2	0.279566	0.547783
ENSG00000078369.17	GNB1	0.412989	0.679614	0.000209698	1	1	1	0.679614	0.0215966
ENSG00000176915.14	ANKLE2	-0.412715	0.679815	0.00519872	2	2	2	0.728716	0.10479
ENSG00000104447.12	TRPS1	0.412703	0.679824	2.18846e-06	1	1	1	0.679824	0.00675367
ENSG00000107560.10	RAB11FIP2	0.412674	0.679845	9.73033e-05	1	2	2	0.679845	0.0500859
ENSG00000153066.12	TXNDC11	-0.412611	0.679892	7.89424e-06	1	1	1	0.679892	0.0047281
ENSG00000073050.11	XRCC1	0.411928	0.680392	0.105479	1	1	1	0.680392	0.621898
ENSG00000259584.1	RP11-521C20.2	-0.411848	0.680451	0.0213692	1	1	1	0.680451	0.266487
ENSG00000115525.17	ST3GAL5	0.411846	0.680453	0.0171555	1	1	1	0.680453	0.205775
ENSG00000135094.10	SDS	-0.411694	0.680564	0.00141757	2	2	2	0.352996	0.104176
ENSG00000111364.15	DDX55	-0.411646	0.680599	0.206417	2	2	2	0.319442	0.79058
ENSG00000048162.20	NOP16	0.41123	0.680904	0.00400458	1	1	1	0.680904	0.321315
ENSG00000131127.13	ZNF141	0.411161	0.680955	0.00105294	1	1	1	0.680955	0.0700556
ENSG00000124508.16	BTN2A2	-0.411127	0.680979	0.162666	3	3	3	0.084513	0.419078
ENSG00000101160.13	CTSZ	0.410617	0.681354	0.0108657	1	1	1	0.681354	0.150156
ENSG00000185681.12	MORN5	-0.410545	0.681406	0.00654357	1	1	1	0.681406	0.231959
ENSG00000143502.14	SUSD4	-0.410349	0.68155	6.80233e-05	1	1	1	0.68155	0.0182407
ENSG00000102886.14	GDPD3	0.41016	0.681688	0.0325459	1	1	1	0.681688	0.649411
ENSG00000196116.7	TDRD7	-0.410036	0.681779	0.000308563	1	1	1	0.681779	0.0429108
ENSG00000105669.13	COPE	-0.409927	0.681859	0.0137822	1	1	1	0.681859	0.166463
ENSG00000021645.18	NRXN3	-0.409728	0.682006	8.34176e-08	1	1	1	0.682006	0.000642586
ENSG00000108774.14	RAB5C	-0.409676	0.682044	0.00145998	1	1	1	0.682044	0.0969107
ENSG00000064666.14	CNN2	0.409457	0.682204	0.0175272	1	1	1	0.682204	0.182252
ENSG00000021776.10	AQR	0.40918	0.682408	0.000897403	1	1	1	0.682408	0.125508
ENSG00000256427.1	RP11-118B22.4	0.408991	0.682547	0.0557188	2	3	3	0.796924	0.440893
ENSG00000110911.14	SLC11A2	0.408948	0.682578	0.00135487	2	2	2	0.12824	0.106036
ENSG00000061918.12	GUCY1B3	0.40831	0.683046	0.000213206	2	2	2	0.647276	0.0289019
ENSG00000134318.13	ROCK2	-0.408285	0.683064	0.0014988	2	2	2	0.154769	0.0943053
ENSG00000103326.11	CAPN15	0.40826	0.683082	0.00528843	2	2	2	0.0574277	0.0919554
ENSG00000058056.8	USP13	0.408247	0.683093	1.83928e-05	1	1	1	0.683093	0.012866
ENSG00000143702.15	CEP170	0.407963	0.683301	0.00115585	1	1	1	0.683301	0.0482461
ENSG00000116791.13	CRYZ	0.407896	0.68335	0.423622	4	4	4	0.315604	0.658682
ENSG00000275383.1	RP11-615I2.6	-0.407812	0.683411	0.00756058	2	2	2	0.0931228	0.167386
ENSG00000124217.4	MOCS3	0.407778	0.683437	9.53676e-05	1	1	1	0.683437	0.0148109
ENSG00000257139.1	RP11-320P7.2	0.407754	0.683454	0.277065	2	2	2	0.0416993	0.703397
ENSG00000260492.2	CISTR	0.407717	0.683481	0.0314453	1	1	1	0.683481	0.374809
ENSG00000138668.18	HNRNPD	0.407668	0.683517	0.000189053	1	1	1	0.683517	0.0283786
ENSG00000159176.13	CSRP1	-0.407601	0.683567	0.000184633	1	1	1	0.683567	0.0432096
ENSG00000134452.19	FBXO18	0.407393	0.68372	0.00425241	2	2	2	0.622719	0.0936508
ENSG00000135362.13	PRR5L	0.407148	0.683899	5.99588e-07	2	2	2	0.182181	0.00199776
ENSG00000243646.9	IL10RB	0.40713	0.683913	0.116071	2	2	2	0.557724	0.454378
ENSG00000079805.16	DNM2	-0.40711	0.683927	0.000350005	2	2	2	0.328986	0.0561609
ENSG00000096746.17	HNRNPH3	-0.407065	0.68396	2.31457e-06	1	1	1	0.68396	0.00694553
ENSG00000115694.14	STK25	0.406796	0.684158	3.84874e-05	1	1	1	0.684158	0.0315
ENSG00000060138.12	YBX3	-0.406345	0.684489	0.000714872	1	1	1	0.684489	0.104266
ENSG00000206190.11	ATP10A	0.406233	0.684571	0.000251279	1	1	1	0.684571	0.0247807
ENSG00000214078.12	CPNE1	-0.405591	0.685043	0.528091	2	2	2	0.504503	1.15998
ENSG00000135406.13	PRPH	0.405263	0.685284	0.0617206	1	2	2	0.685284	0.464173
ENSG00000093183.13	SEC22C	-0.405147	0.685369	0.0622532	1	1	1	0.685369	0.547105
ENSG00000050555.17	LAMC3	-0.405127	0.685384	0.000881022	1	1	1	0.685384	0.0421903
ENSG00000269930.1	RP11-932O9.9	0.4051	0.685404	0.0172756	1	2	2	0.685404	0.186997
ENSG00000244482.10	LILRA6	-0.405098	0.685405	0.0207715	1	1	1	0.685405	0.22464
ENSG00000164627.17	KIF6	0.404911	0.685543	0.0275544	2	2	2	0.112242	0.37474
ENSG00000111679.16	PTPN6	-0.404577	0.685788	1.9636e-05	1	1	1	0.685788	0.00725233
ENSG00000135447.16	PPP1R1A	-0.40449	0.685852	7.3326e-07	1	1	1	0.685852	0.00434791
ENSG00000101282.8	RSPO4	0.404377	0.685936	0.000223144	1	1	1	0.685936	0.0871291
ENSG00000149506.11	ZP1	-0.404325	0.685974	1.34512e-06	1	1	1	0.685974	0.00588889
ENSG00000164093.15	PITX2	-0.404291	0.685999	1.16924e-06	1	1	1	0.685999	0.00310068
ENSG00000166582.9	CENPV	0.404188	0.686075	0.244586	1	1	1	0.686075	0.715035
ENSG00000134853.11	PDGFRA	0.404052	0.686174	1.89817e-05	1	1	1	0.686174	0.00781741
ENSG00000172954.13	LCLAT1	0.404046	0.686179	0.0168842	2	2	2	0.128213	0.243899
ENSG00000155085.15	AK9	-0.403969	0.686235	0.13702	2	2	2	0.607166	0.356596
ENSG00000275367.1	RP11-266K4.14	0.403537	0.686553	0.00158812	2	2	2	0.710787	0.0712843
ENSG00000227533.5	SLC2A1-AS1	-0.403483	0.686593	0.897432	3	3	3	0.346552	0.636164
ENSG00000185168.5	LINC00482	0.403435	0.686628	0.00716114	2	2	2	0.622312	0.124883
ENSG00000259363.5	CTD-2054N24.2	-0.403224	0.686784	0.171923	1	1	1	0.686784	0.638799
ENSG00000169169.14	CPT1C	0.403047	0.686914	0.0292267	2	2	2	0.555797	0.218809
ENSG00000272426.1	RP11-108M9.6	-0.403044	0.686916	0.0167326	2	2	2	0.485115	0.256067
ENSG00000131187.9	F12	-0.40296	0.686977	0.00664904	1	1	1	0.686977	0.128106
ENSG00000165695.9	AK8	0.402749	0.687133	0.313884	2	2	2	0.278629	0.643155
ENSG00000163946.13	FAM208A	-0.402534	0.687291	0.00840116	2	2	2	0.70747	0.136031
ENSG00000147687.18	TATDN1	0.402426	0.68737	0.00324278	1	1	1	0.68737	0.238581
ENSG00000184374.2	COLEC10	0.402212	0.687528	3.10867e-06	1	1	1	0.687528	0.00895239
ENSG00000176381.5	PRR18	0.402123	0.687593	0.000518206	1	1	1	0.687593	0.0320448
ENSG00000262681.2	RP11-311F12.1	-0.402123	0.687594	0.0435053	1	1	1	0.687594	0.308551
ENSG00000026297.15	RNASET2	0.401865	0.687783	0.00740244	1	1	1	0.687783	0.13376
ENSG00000105755.7	ETHE1	0.401655	0.687938	0.0237313	3	3	3	0.0126404	0.239473
ENSG00000171603.16	CLSTN1	-0.401489	0.68806	0.000651741	1	1	1	0.68806	0.0732052
ENSG00000266313.1	RP11-173M1.4	0.401368	0.688149	0.023527	2	2	2	0.699363	0.203977
ENSG00000249846.6	LINC02021	0.401176	0.688291	0.202418	2	2	2	0.593221	0.368949
ENSG00000185453.12	C19orf68	-0.40115	0.68831	0.000138682	1	1	1	0.68831	0.0686881
ENSG00000152904.11	GGPS1	0.401084	0.688359	0.0143381	1	1	1	0.688359	0.283109
ENSG00000126705.13	AHDC1	0.401073	0.688367	0.000210672	1	1	1	0.688367	0.0522486
ENSG00000214944.9	ARHGEF28	-0.400951	0.688456	0.00263724	2	2	2	0.685233	0.0756424
ENSG00000152670.18	DDX4	-0.400918	0.688481	0.0524007	1	1	1	0.688481	0.324354
ENSG00000106733.20	NMRK1	0.400589	0.688723	0.529967	1	1	1	0.688723	1.06671
ENSG00000176732.6	PFN4	0.400193	0.689015	0.037305	2	2	2	0.080078	0.431412
ENSG00000166439.5	RNF169	-0.400158	0.68904	6.87206e-06	1	1	1	0.68904	0.00911421
ENSG00000236790.5	LINC00299	0.400036	0.68913	0.0105615	1	1	1	0.68913	0.164265
ENSG00000133256.12	PDE6B	0.399973	0.689176	0.00155727	1	1	1	0.689176	0.110791
ENSG00000115107.19	STEAP3	0.399853	0.689265	0.0207037	2	2	2	0.0781485	0.210106
ENSG00000270750.1	RP11-461L13.3	0.399799	0.689304	0.0339812	1	1	1	0.689304	0.275138
ENSG00000153822.13	KCNJ16	0.399608	0.689445	0.00239563	1	1	1	0.689445	0.0654826
ENSG00000156831.7	NSMCE2	-0.399501	0.689524	0.00103827	1	1	1	0.689524	0.0923972
ENSG00000204219.9	TCEA3	-0.399407	0.689593	0.10601	2	2	2	0.0859817	0.420046
ENSG00000261390.5	MAFTRR	0.398846	0.690006	0.219189	2	2	2	0.684204	0.686884
ENSG00000263280.1	LA16c-325D7.2	0.398834	0.690015	0.520354	2	2	2	0.430743	0.787762
ENSG00000197713.14	RPE	-0.398802	0.690039	0.000189774	1	1	1	0.690039	0.0316461
ENSG00000238078.1	LINC01352	0.398564	0.690214	0.261514	1	1	1	0.690214	0.729947
ENSG00000236209.1	AC104135.2	0.39836	0.690365	0.433572	1	1	1	0.690365	0.890655
ENSG00000204792.2	LINC01291	0.39836	0.690365	0.514272	1	1	1	0.690365	0.970008
ENSG00000188428.19	BLOC1S5	-0.398224	0.690465	8.14338e-05	1	2	2	0.690465	0.0155572
ENSG00000172247.3	C1QTNF4	0.398185	0.690494	0.00905173	1	2	2	0.690494	0.168107
ENSG00000173598.13	NUDT4	0.397911	0.690695	1.51608e-05	1	1	1	0.690695	0.0123819
ENSG00000162063.12	CCNF	-0.397825	0.690759	0.000956731	1	1	1	0.690759	0.0462706
ENSG00000177105.9	RHOG	-0.397808	0.690772	7.85474e-08	1	1	2	0.690772	0.000471964
ENSG00000178127.12	NDUFV2	-0.397797	0.69078	0.000745132	2	2	2	0.439562	0.0293805
ENSG00000005884.17	ITGA3	0.397775	0.690796	0.00074449	1	1	1	0.690796	0.0637952
ENSG00000167670.15	CHAF1A	-0.397737	0.690824	0.349545	2	2	2	0.694275	0.750179
ENSG00000203965.12	EFCAB7	0.397701	0.690851	0.026389	2	2	2	0.466424	0.279714
ENSG00000130783.13	CCDC62	-0.397456	0.691031	0.000962281	1	1	1	0.691031	0.310207
ENSG00000077254.14	USP33	-0.397439	0.691044	0.0088832	2	2	2	0.537784	0.109896
ENSG00000188976.10	NOC2L	0.397378	0.691089	0.0134045	2	2	2	0.61311	0.274129
ENSG00000183723.12	CMTM4	-0.397338	0.691119	0.000185287	1	2	2	0.691119	0.079395
ENSG00000095464.9	PDE6C	-0.397237	0.691192	0.000349932	1	2	2	0.691192	0.0357053
ENSG00000184009.9	ACTG1	0.397112	0.691285	5.70864e-05	1	1	1	0.691285	0.0122421
ENSG00000104518.10	GSDMD	0.396954	0.691401	0.0313428	1	1	1	0.691401	0.263294
ENSG00000163694.14	RBM47	0.396954	0.691402	1.6207e-05	1	1	1	0.691402	0.020441
ENSG00000132470.13	ITGB4	0.396811	0.691507	0.00526045	1	1	1	0.691507	0.13134
ENSG00000164597.13	COG5	0.396811	0.691507	0.00319027	1	1	1	0.691507	0.0942433
ENSG00000170776.21	AKAP13	-0.396803	0.691513	0.0192168	1	1	1	0.691513	0.359017
ENSG00000176871.8	WSB2	0.39668	0.691603	0.000131171	2	2	2	0.751486	0.0161979
ENSG00000169330.8	KIAA1024	-0.396595	0.691666	0.000210069	1	1	1	0.691666	0.0322465
ENSG00000170236.14	USP50	-0.39654	0.691707	4.36648e-06	1	1	1	0.691707	0.00953974
ENSG00000163156.11	SCNM1	-0.39647	0.691758	7.45008e-07	1	1	1	0.691758	0.0013414
ENSG00000163154.5	TNFAIP8L2	0.39647	0.691758	9.73379e-05	1	1	1	0.691758	0.0153327
ENSG00000185347.17	C14orf80	0.396359	0.69184	0.00414145	1	2	2	0.69184	0.115471
ENSG00000185272.13	RBM11	0.396308	0.691878	0.0149698	1	1	1	0.691878	0.164286
ENSG00000136881.11	BAAT	0.396224	0.69194	0.0506927	1	1	1	0.69194	0.511791
ENSG00000164008.14	C1orf50	-0.396179	0.691973	0.321626	2	2	2	0.02756	0.549546
ENSG00000276409.4	CCL14	0.396149	0.691995	0.00532228	2	2	2	0.391608	0.239263
ENSG00000153993.13	SEMA3D	0.395991	0.692112	0.000992363	2	2	2	0.131921	0.118143
ENSG00000198464.13	ZNF480	0.395857	0.69221	0.00520014	1	1	1	0.69221	0.420609
ENSG00000077522.12	ACTN2	0.39582	0.692238	0.000327638	1	1	1	0.692238	0.105577
ENSG00000116221.15	MRPL37	-0.395693	0.692331	1.92723e-06	1	1	1	0.692331	0.00809725
ENSG00000196967.10	ZNF585A	-0.395531	0.692451	3.10988e-07	1	1	1	0.692451	0.00283155
ENSG00000099250.17	NRP1	0.395492	0.69248	0.00018216	1	1	1	0.69248	0.04049
ENSG00000135114.12	OASL	0.395491	0.69248	0.00299739	1	1	1	0.69248	0.133061
ENSG00000204099.11	NEU4	0.395306	0.692617	0.00292254	1	1	1	0.692617	0.0828906
ENSG00000214435.7	AS3MT	0.395236	0.692669	0.379687	2	3	3	0.331357	0.702641
ENSG00000144649.8	FAM198A	-0.395195	0.692699	0.00227238	1	1	1	0.692699	0.0880157
ENSG00000006555.10	TTC22	0.39494	0.692887	0.00243319	2	2	2	0.692844	0.0688866
ENSG00000168925.10	CTRB1	0.394855	0.69295	1.12125e-06	1	1	1	0.69295	0.00218927
ENSG00000145779.7	TNFAIP8	-0.394537	0.693185	0.000603923	2	2	2	0.683025	0.071787
ENSG00000260388.2	LINC00562	-0.394365	0.693312	0.038701	1	1	1	0.693312	0.522391
ENSG00000166471.10	TMEM41B	0.394244	0.693401	0.0010044	1	1	1	0.693401	0.0802504
ENSG00000104490.17	NCALD	0.394155	0.693467	0.000402226	1	1	1	0.693467	0.0409814
ENSG00000188613.6	NANOS1	-0.393665	0.693828	0.0142412	1	1	1	0.693828	0.158671
ENSG00000184381.18	PLA2G6	0.393594	0.693881	0.0172127	1	1	1	0.693881	0.180696
ENSG00000182108.9	DEXI	-0.393584	0.693888	2.98872e-05	1	1	1	0.693888	0.0101009
ENSG00000198400.11	NTRK1	-0.393559	0.693907	0.00620263	2	2	2	0.592116	0.117946
ENSG00000170425.3	ADORA2B	-0.393558	0.693908	0.0564525	2	2	2	0.163026	0.347406
ENSG00000183077.15	AFMID	0.393308	0.694092	0.000386476	1	1	1	0.694092	0.0766634
ENSG00000174521.7	TTC9B	-0.393195	0.694175	0.000684901	1	1	1	0.694175	0.0428143
ENSG00000205502.3	C2CD4B	-0.392824	0.69445	0.00337547	1	1	1	0.69445	0.100768
ENSG00000239789.5	MRPS17	-0.392631	0.694592	7.47953e-05	2	2	2	0.53615	0.0136784
ENSG00000253797.2	UTP14C	-0.392435	0.694736	0.0100306	2	2	2	0.411524	0.223192
ENSG00000273203.1	AC006946.16	0.392359	0.694793	0.00026216	1	1	1	0.694793	0.0353665
ENSG00000167916.4	KRT24	-0.392182	0.694924	0.0028497	1	1	1	0.694924	0.084716
ENSG00000011021.21	CLCN6	-0.392162	0.694938	0.00183605	2	2	2	0.479585	0.121606
ENSG00000071051.13	NCK2	-0.391938	0.695104	0.00294666	2	2	2	0.322433	0.0582928
ENSG00000273113.1	RP11-367H1.1	-0.391823	0.695189	0.00454124	1	1	1	0.695189	0.0988612
ENSG00000185158.12	LRRC37B	0.391674	0.695299	0.0223371	2	2	2	0.362276	0.257982
ENSG00000100393.12	EP300	-0.391649	0.695318	9.6813e-05	1	1	1	0.695318	0.0151497
ENSG00000141750.6	STAC2	-0.391629	0.695333	0.00276739	2	2	2	0.298807	0.118595
ENSG00000255874.2	LINC00346	0.391474	0.695447	0.0262965	1	1	1	0.695447	0.334695
ENSG00000234690.6	AC073283.4	-0.391124	0.695705	0.0308807	2	2	2	0.316865	0.853573
ENSG00000272417.1	CTD-2199O4.6	-0.390904	0.695868	6.78745e-05	1	1	1	0.695868	0.0139057
ENSG00000151338.18	MIPOL1	-0.390885	0.695882	0.000377437	1	1	1	0.695882	0.0886937
ENSG00000145428.14	RNF175	-0.390878	0.695887	0.00557333	1	1	1	0.695887	0.136623
ENSG00000164675.10	IQUB	-0.390707	0.696014	0.00217087	1	1	1	0.696014	0.0866259
ENSG00000204576.11	PRR3	0.390618	0.696079	3.94914e-05	1	1	1	0.696079	0.0100955
ENSG00000049283.17	EPN3	-0.390575	0.696111	0.000140963	1	1	1	0.696111	0.0181872
ENSG00000103257.8	SLC7A5	-0.390249	0.696353	9.57572e-06	1	1	1	0.696353	0.0219925
ENSG00000114850.6	SSR3	0.390059	0.696493	0.00379774	1	2	2	0.696493	0.125926
ENSG00000198246.7	SLC29A3	0.389823	0.696667	0.0109263	2	2	2	0.676472	0.14299
ENSG00000172915.18	NBEA	0.389701	0.696758	0.000313102	1	2	2	0.696758	0.0541787
ENSG00000184925.11	LCN12	-0.389569	0.696856	0.0660822	2	2	2	0.518182	0.309009
ENSG00000119547.5	ONECUT2	0.389532	0.696883	0.000358034	1	1	1	0.696883	0.0863839
ENSG00000230733.2	AC092171.4	0.389527	0.696887	0.000405922	1	1	1	0.696887	0.0451539
ENSG00000124613.8	ZNF391	0.389481	0.69692	0.227182	2	2	2	0.606546	0.722607
ENSG00000111276.10	CDKN1B	-0.38943	0.696958	1.80491e-05	1	1	1	0.696958	0.00840232
ENSG00000143315.6	PIGM	-0.38938	0.696995	0.0149997	2	2	2	0.0851582	0.246853
ENSG00000111696.11	NT5DC3	-0.389247	0.697093	0.0199844	2	2	2	0.280957	0.189189
ENSG00000143751.9	SDE2	-0.389159	0.697158	0.00232311	1	1	1	0.697158	0.115769
ENSG00000225556.1	C2CD4D	0.388609	0.697565	1.90273e-05	1	1	1	0.697565	0.00735305
ENSG00000270672.1	MTRNR2L6	0.388609	0.697565	1.03038e-05	1	1	1	0.697565	0.00674226
ENSG00000100075.9	SLC25A1	0.388219	0.697854	0.00124911	1	1	1	0.697854	0.0545483
ENSG00000101577.9	LPIN2	0.387815	0.698153	0.00672779	1	1	1	0.698153	0.125646
ENSG00000275479.1	RP11-334C17.6	-0.387537	0.698358	0.0162353	1	1	1	0.698358	0.208876
ENSG00000070501.11	POLB	0.387497	0.698388	0.000811079	1	1	1	0.698388	0.0673349
ENSG00000144747.15	TMF1	-0.387264	0.69856	0.000291045	1	1	1	0.69856	0.041463
ENSG00000119636.15	BBOF1	0.387093	0.698687	0.016068	2	2	2	0.698634	0.308206
ENSG00000148843.13	PDCD11	0.387081	0.698696	5.54402e-06	1	2	2	0.698696	0.0119554
ENSG00000179523.4	EIF3J-AS1	0.386599	0.699053	0.00708619	2	2	2	0.729011	0.260054
ENSG00000140983.13	RHOT2	-0.386427	0.69918	0.000993757	1	1	1	0.69918	0.224042
ENSG00000214046.8	SMIM7	0.386342	0.699243	0.0358086	2	2	2	0.0818739	0.550659
ENSG00000175920.16	DOK7	0.386317	0.699262	0.00757914	2	2	2	0.620894	0.135755
ENSG00000189308.10	LIN54	-0.386153	0.699383	0.00087338	1	1	1	0.699383	0.0536857
ENSG00000066027.11	PPP2R5A	-0.386128	0.699402	0.000769646	2	2	2	0.647912	0.092142
ENSG00000128285.4	MCHR1	0.386052	0.699458	0.000707003	1	2	2	0.699458	0.0341549
ENSG00000171720.9	HDAC3	-0.38577	0.699667	0.00115379	2	2	2	0.216039	0.051729
ENSG00000117408.10	IPO13	-0.38567	0.699741	3.15698e-09	1	1	1	0.699741	0.000399324
ENSG00000198586.13	TLK1	-0.385293	0.700021	1.00552e-05	1	1	1	0.700021	0.0130559
ENSG00000132326.11	PER2	-0.385158	0.70012	0.00153412	1	1	1	0.70012	0.0918567
ENSG00000172602.9	RND1	-0.385127	0.700143	0.000268495	2	2	2	0.19086	0.0658675
ENSG00000070770.8	CSNK2A2	-0.384805	0.700382	0.000620328	1	1	1	0.700382	0.0659728
ENSG00000184584.12	TMEM173	0.384654	0.700494	2.04532e-06	1	1	1	0.700494	0.0101641
ENSG00000167244.18	IGF2	-0.384629	0.700512	0.000126116	1	1	1	0.700512	0.017032
ENSG00000085563.14	ABCB1	-0.384414	0.700671	0.0012206	1	1	1	0.700671	0.203779
ENSG00000203786.6	KPRP	0.384339	0.700727	5.5811e-05	1	2	2	0.700727	0.0174046
ENSG00000115548.16	KDM3A	0.384247	0.700796	0.00193144	1	1	1	0.700796	0.0633537
ENSG00000129566.12	TEP1	-0.384099	0.700905	0.00406077	1	1	1	0.700905	0.083989
ENSG00000148734.7	NPFFR1	0.384095	0.700908	0.00426514	1	1	1	0.700908	0.0913592
ENSG00000184731.5	FAM110C	-0.383987	0.700988	1.12891e-05	1	1	1	0.700988	0.0116817
ENSG00000108055.9	SMC3	-0.383726	0.701181	0.000160041	2	2	2	0.709762	0.0619927
ENSG00000135845.9	PIGC	0.383368	0.701447	0.0190284	1	1	1	0.701447	0.19944
ENSG00000182511.11	FES	-0.383368	0.701447	0.00391983	2	2	2	0.169357	0.19079
ENSG00000119673.14	ACOT2	-0.383228	0.701551	0.0620939	1	2	2	0.701551	0.363554
ENSG00000163877.10	SNIP1	-0.382937	0.701767	0.00664518	2	2	2	0.432207	0.125223
ENSG00000232229.5	LINC00865	-0.382924	0.701776	0.325128	1	1	1	0.701776	1.31585
ENSG00000173372.16	C1QA	-0.382849	0.701832	0.00134928	1	1	1	0.701832	0.105331
ENSG00000101298.13	SNPH	0.382806	0.701864	0.000201343	2	2	2	0.697109	0.0218613
ENSG00000070526.14	ST6GALNAC1	-0.382736	0.701916	0.0011824	2	2	2	0.314392	0.293834
ENSG00000269399.2	CTD-3222D19.12	-0.382708	0.701936	2.64019e-05	1	1	1	0.701936	0.013011
ENSG00000204278.12	TMEM235	-0.38239	0.702172	0.0964134	2	3	3	0.681712	0.863476
ENSG00000198454.2	PRR31	-0.38231	0.702232	0.0152534	2	2	2	0.702137	0.214046
ENSG00000158615.8	PPP1R15B	0.381515	0.702821	7.48659e-06	1	1	1	0.702821	0.0124914
ENSG00000171940.13	ZNF217	-0.381353	0.702941	2.66409e-06	1	1	1	0.702941	0.00499758
ENSG00000113558.18	SKP1	-0.381049	0.703167	0.00670626	1	2	2	0.703167	0.191469
ENSG00000272823.1	RP11-295M18.6	0.38101	0.703196	0.317554	2	2	2	0.690214	0.595204
ENSG00000271850.1	RP11-16D22.2	-0.380837	0.703324	0.00146254	1	1	1	0.703324	0.0591457
ENSG00000196418.12	ZNF124	-0.380834	0.703327	0.210023	1	1	1	0.703327	0.702014
ENSG00000204681.10	GABBR1	0.380708	0.70342	0.00445501	1	1	1	0.70342	0.244795
ENSG00000107438.8	PDLIM1	0.380326	0.703703	0.00289842	2	2	2	0.721864	0.0796069
ENSG00000149716.12	ORAOV1	-0.379782	0.704107	0.0080159	2	2	2	0.240574	0.20577
ENSG00000232748.3	RP11-196G11.6	0.379765	0.70412	0.0468864	2	2	2	0.148883	0.228784
ENSG00000005100.12	DHX33	0.379734	0.704143	0.000447884	2	2	2	0.72658	0.0362607
ENSG00000187609.15	EXD3	0.379719	0.704154	0.00354344	1	1	1	0.704154	0.121637
ENSG00000135902.9	CHRND	-0.379554	0.704277	6.22662e-05	2	2	2	0.573982	0.0320281
ENSG00000237595.3	RP11-112L6.3	-0.379395	0.704395	0.0486083	1	1	1	0.704395	0.326869
ENSG00000136383.6	ALPK3	-0.379327	0.704445	0.00721808	1	1	1	0.704445	0.139047
ENSG00000215305.9	VPS16	-0.379107	0.704608	0.00112645	2	2	2	0.196766	0.0819044
ENSG00000140284.10	SLC27A2	0.379091	0.70462	0.000820521	1	1	1	0.70462	0.0683459
ENSG00000104903.4	LYL1	0.378945	0.704729	0.00428234	1	1	1	0.704729	0.129602
ENSG00000005249.12	PRKAR2B	0.378759	0.704867	0.00321164	1	1	1	0.704867	0.126086
ENSG00000230658.1	KLHL7-AS1	-0.378706	0.704906	1.74356	2	2	2	0.533337	1.03007
ENSG00000188906.14	LRRK2	-0.378644	0.704952	0.00124493	1	1	1	0.704952	0.10439
ENSG00000172687.13	ZNF738	-0.378619	0.70497	0.0508902	2	2	2	0.703902	0.350871
ENSG00000163681.14	SLMAP	-0.378522	0.705043	0.00126742	1	1	1	0.705043	0.0564398
ENSG00000111897.6	SERINC1	-0.377826	0.70556	0.000818155	1	1	1	0.70556	0.130584
ENSG00000245468.3	RP11-367J11.3	0.37774	0.705624	0.0692348	1	1	1	0.705624	1.20125
ENSG00000253719.3	ATXN7L3B	-0.377718	0.70564	0.00202856	2	2	2	0.0621456	0.0909395
ENSG00000144645.13	OSBPL10	0.377647	0.705693	0.000168142	2	2	2	0.326952	0.024381
ENSG00000274422.1	LL22NC03-2H8.5	0.377472	0.705823	0.0579622	1	2	2	0.705823	0.340856
ENSG00000086475.14	SEPHS1	-0.377363	0.705904	0.00911288	2	2	2	0.706579	0.260253
ENSG00000126870.15	WDR60	-0.377339	0.705922	0.0438876	2	2	2	0.385963	0.395238
ENSG00000013561.17	RNF14	0.377204	0.706022	0.00125698	1	1	1	0.706022	0.0495963
ENSG00000225830.12	ERCC6	-0.377036	0.706147	0.0186138	2	2	2	0.195259	0.231814
ENSG00000242516.1	LINC00960	-0.377025	0.706155	0.0220568	1	1	1	0.706155	0.277092
ENSG00000179111.8	HES7	-0.376794	0.706327	1.53589e-05	1	1	1	0.706327	0.0164194
ENSG00000228058.1	LINC01736	0.3767	0.706397	0.000832937	1	1	1	0.706397	0.0865819
ENSG00000196781.14	TLE1	-0.376562	0.706499	0.000108303	1	1	1	0.706499	0.0307898
ENSG00000278238.1	RP11-245D16.4	-0.376544	0.706513	0.0241365	2	2	2	0.401614	0.372744
ENSG00000213413.2	PVRIG	0.375933	0.706967	0.119752	2	2	2	0.708143	0.538496
ENSG00000227066.1	RP3-340N1.2	-0.375836	0.707038	0.243704	2	2	2	0.380708	0.747044
ENSG00000173226.16	IQCB1	0.375802	0.707064	0.550931	3	3	3	0.373775	0.986929
ENSG00000141499.16	WRAP53	0.375688	0.707149	5.03217e-05	1	1	1	0.707149	0.0167721
ENSG00000273148.1	RP5-1068E13.7	-0.375512	0.707279	0.0115184	2	2	2	0.705101	0.183723
ENSG00000005810.17	MYCBP2	0.375376	0.707381	1.6981e-06	2	2	2	0.371527	0.00416883
ENSG00000178980.14	SELENOW	-0.375358	0.707394	0.00813212	1	1	1	0.707394	0.186124
ENSG00000152784.15	PRDM8	-0.375313	0.707428	0.000356718	2	2	2	0.312751	0.0921222
ENSG00000130598.15	TNNI2	0.375172	0.707533	0.00185497	1	1	1	0.707533	0.0579153
ENSG00000244005.12	NFS1	-0.37513	0.707564	0.0022769	1	1	1	0.707564	0.104227
ENSG00000187837.3	HIST1H1C	-0.374945	0.707702	1.03569e-05	1	1	1	0.707702	0.018771
ENSG00000183960.8	KCNH8	0.374873	0.707755	5.40918e-07	1	1	1	0.707755	0.00286809
ENSG00000133250.13	ZNF414	-0.374778	0.707825	0.0275442	2	2	2	0.22497	0.300285
ENSG00000107242.17	PIP5K1B	-0.374757	0.707841	0.000656916	2	2	2	0.292063	0.0520684
ENSG00000116120.9	FARSB	0.374464	0.708059	0.000825931	2	2	2	0.569018	0.0749833
ENSG00000070831.15	CDC42	-0.374373	0.708127	0.00804544	3	3	3	0.17264	0.136162
ENSG00000197006.13	METTL9	-0.374264	0.708208	1.60233e-06	1	1	1	0.708208	0.00577892
ENSG00000114423.18	CBLB	-0.37404	0.708374	0.0019698	1	1	1	0.708374	0.123673
ENSG00000101361.16	NOP56	0.373887	0.708488	2.73423e-07	1	2	2	0.708488	0.00219077
ENSG00000008382.15	MPND	0.373877	0.708496	0.000149768	1	1	1	0.708496	0.0350925
ENSG00000170260.8	ZNF212	-0.373783	0.708566	0.0207719	2	2	2	0.165312	0.29259
ENSG00000139291.13	TMEM19	0.373673	0.708648	0.0033402	2	2	2	0.240643	0.150018
ENSG00000106588.10	PSMA2	0.373665	0.708653	0.0028137	2	2	2	0.363334	0.112039
ENSG00000153560.11	UBP1	0.373649	0.708665	0.00966046	1	1	1	0.708665	0.149764
ENSG00000145075.11	CCDC39	-0.373628	0.708681	0.000462176	1	1	1	0.708681	0.0788465
ENSG00000188878.19	FBF1	0.373484	0.708788	0.0618544	1	1	1	0.708788	0.396455
ENSG00000069974.15	RAB27A	-0.373462	0.708805	0.0338894	2	2	2	0.0634891	0.409538
ENSG00000157219.3	HTR5A	0.373373	0.708871	1.72851e-13	1	1	1	0.708871	6.9147e-07
ENSG00000159423.16	ALDH4A1	-0.373321	0.70891	0.0347393	1	1	1	0.70891	0.780888
ENSG00000100445.17	SDR39U1	0.373244	0.708967	0.0179725	3	3	3	0.494027	0.397144
ENSG00000141971.12	MVB12A	-0.373204	0.708996	0.0125131	1	1	1	0.708996	0.212012
ENSG00000143494.15	VASH2	-0.373116	0.709062	9.7481e-06	1	1	1	0.709062	0.0084738
ENSG00000101019.21	UQCC1	-0.373077	0.709091	0.00824262	1	1	1	0.709091	0.128123
ENSG00000185298.12	CCDC137	0.372648	0.709411	0.0199751	2	2	2	0.516613	0.256325
ENSG00000108932.11	SLC16A6	0.372631	0.709423	0.00760843	1	1	1	0.709423	0.123984
ENSG00000115112.7	TFCP2L1	0.372088	0.709827	0.00797588	2	2	2	0.142805	0.268586
ENSG00000272049.1	RP11-480D4.6	-0.372033	0.709868	0.067044	1	1	1	0.709868	0.448545
ENSG00000134460.15	IL2RA	-0.371807	0.710037	0.0230024	1	1	1	0.710037	0.355687
ENSG00000197322.3	C17orf102	-0.371718	0.710103	0.00111067	1	1	1	0.710103	0.0955644
ENSG00000109255.11	NMU	-0.371714	0.710106	1.27948e-05	1	1	1	0.710106	0.0149863
ENSG00000152766.5	ANKRD22	0.371677	0.710133	0.00043213	1	1	1	0.710133	0.0870934
ENSG00000126457.21	PRMT1	-0.371488	0.710274	0.0118918	1	1	1	0.710274	0.399948
ENSG00000272130.1	RP11-360I2.1	-0.37141	0.710332	0.251958	2	2	2	0.229254	0.973485
ENSG00000145332.13	KLHL8	0.371344	0.710382	0.000779299	2	2	2	0.16696	0.0382992
ENSG00000127561.14	SYNGR3	0.371252	0.71045	0.000222026	1	1	1	0.71045	0.0290146
ENSG00000126709.14	IFI6	0.371146	0.710529	1.2048e-06	1	1	1	0.710529	0.0045987
ENSG00000123892.11	RAB38	-0.371096	0.710566	0.0462469	2	2	2	0.679442	0.218273
ENSG00000150316.11	CWC15	0.370655	0.710895	0.0208335	1	2	2	0.710895	0.263258
ENSG00000104341.16	LAPTM4B	-0.370648	0.7109	0.0166285	2	2	2	0.142018	0.154872
ENSG00000167291.15	TBC1D16	-0.370411	0.711077	0.000668259	1	1	1	0.711077	0.0669721
ENSG00000182836.9	PLCXD3	-0.370338	0.71113	0.000562846	1	1	1	0.71113	0.070191
ENSG00000179673.4	RPRML	-0.370095	0.711312	0.000153652	1	1	1	0.711312	0.0281766
ENSG00000095951.16	HIVEP1	-0.370012	0.711374	6.56011e-07	1	1	1	0.711374	0.00281599
ENSG00000114268.11	PFKFB4	-0.369959	0.711413	0.01216	1	1	1	0.711413	0.430025
ENSG00000163322.13	FAM175A	0.369847	0.711497	0.00871783	1	1	1	0.711497	0.236428
ENSG00000106462.10	EZH2	0.369514	0.711745	0.00245687	1	2	2	0.711745	0.18179
ENSG00000144218.18	AFF3	-0.369497	0.711758	0.0074912	1	1	1	0.711758	0.146088
ENSG00000115827.13	DCAF17	0.369472	0.711776	0.00264885	2	2	2	0.56322	0.091069
ENSG00000108039.17	XPNPEP1	-0.369459	0.711786	0.00931867	1	1	1	0.711786	0.155425
ENSG00000198554.11	WDHD1	0.369423	0.711812	0.00255722	1	1	1	0.711812	0.075716
ENSG00000184434.7	LRRC19	-0.36938	0.711844	0.0158898	2	2	2	0.447786	0.244116
ENSG00000173406.15	DAB1	0.36938	0.711845	4.91678e-05	1	1	1	0.711845	0.0185735
ENSG00000169019.10	COMMD8	0.369371	0.711851	0.00124026	1	1	1	0.711851	0.0547246
ENSG00000167384.10	ZNF180	-0.369338	0.711876	0.0535715	2	2	2	0.621696	0.313452
ENSG00000189164.14	ZNF527	0.36924	0.711949	0.000419139	1	1	1	0.711949	0.0392026
ENSG00000130147.15	SH3BP4	-0.369212	0.71197	2.4673e-05	1	1	1	0.71197	0.0496719
ENSG00000132613.14	MTSS1L	-0.369175	0.711997	9.65357e-05	2	2	2	0.152734	0.0312336
ENSG00000156172.5	C8orf37	0.368742	0.71232	0.0639318	2	2	2	0.242068	0.766622
ENSG00000147655.10	RSPO2	0.368603	0.712423	2.80646e-05	1	1	1	0.712423	0.0241852
ENSG00000163536.12	SERPINI1	-0.368531	0.712478	0.00890812	1	1	1	0.712478	0.1315
ENSG00000159496.14	RGL4	0.368472	0.712521	5.52636e-05	1	1	1	0.712521	0.0528335
ENSG00000255366.1	RP11-1134I14.8	0.368398	0.712576	0.00132379	1	1	1	0.712576	0.0581556
ENSG00000269973.1	RP11-95D17.1	-0.368306	0.712645	0.00198187	1	1	1	0.712645	0.101195
ENSG00000222014.5	RAB6C	0.368144	0.712766	2.4237e-07	1	2	2	0.712766	0.00191985
ENSG00000170122.5	FOXD4	0.368117	0.712786	0.00946466	2	3	3	0.717686	0.171394
ENSG00000272102.1	RP3-355L5.5	0.367912	0.712939	6.30341e-05	1	1	1	0.712939	0.0205619
ENSG00000160209.18	PDXK	0.367867	0.712973	3.63913e-06	1	1	1	0.712973	0.00743919
ENSG00000171295.12	ZNF440	0.367778	0.713038	0.00372304	1	1	1	0.713038	0.27856
ENSG00000214102.7	WEE2	-0.367696	0.7131	0.00417538	1	1	1	0.7131	0.0846844
ENSG00000133985.2	TTC9	-0.367689	0.713105	0.00049043	1	1	1	0.713105	0.0407003
ENSG00000103966.10	EHD4	0.367604	0.713168	0.0144237	2	2	2	0.0884059	0.241081
ENSG00000118322.12	ATP10B	-0.367296	0.713399	0.00632652	1	1	1	0.713399	0.136146
ENSG00000268266.1	AC003005.2	-0.367059	0.713575	0.319476	2	2	2	0.696052	0.584038
ENSG00000115226.9	FNDC4	0.367027	0.713599	7.33742e-07	1	1	1	0.713599	0.00124866
ENSG00000154511.11	FAM69A	0.366991	0.713626	0.00144594	2	2	2	0.736001	0.0340622
ENSG00000110148.9	CCKBR	0.366719	0.713829	0.00124329	2	2	2	0.526474	0.0528181
ENSG00000112379.8	ARFGEF3	0.366572	0.713938	3.48889e-05	1	1	1	0.713938	0.0180855
ENSG00000183250.11	LINC01547	0.366479	0.714007	0.0585438	1	1	1	0.714007	0.365817
ENSG00000161682.14	FAM171A2	0.366458	0.714024	0.000198255	1	1	1	0.714024	0.0395307
ENSG00000135048.13	TMEM2	-0.366362	0.714095	2.60559e-05	1	1	1	0.714095	0.0113568
ENSG00000246526.2	RP11-539L10.2	-0.366324	0.714124	9.63316e-05	1	1	1	0.714124	0.0135897
ENSG00000095917.13	TPSD1	0.366244	0.714183	0.139997	2	3	3	0.668523	0.535316
ENSG00000196230.12	TUBB	-0.366204	0.714213	6.09666e-06	1	1	1	0.714213	0.00818922
ENSG00000273321.1	RP11-621L6.3	-0.366159	0.714247	2.20293e-06	1	1	1	0.714247	0.00439124
ENSG00000141447.17	OSBPL1A	-0.366159	0.714247	4.7826e-06	1	1	1	0.714247	0.00647021
ENSG00000283031.1	RP11-557N21.1	0.365709	0.714583	0.000573553	2	2	2	0.678096	0.114315
ENSG00000103264.17	FBXO31	0.365645	0.71463	0.00177586	2	2	2	0.243821	0.0956963
ENSG00000196220.15	SRGAP3	-0.365605	0.71466	0.00328885	1	1	1	0.71466	0.0948517
ENSG00000116898.11	MRPS15	-0.365489	0.714746	0.000293189	1	2	2	0.714746	0.0330394
ENSG00000147684.7	NDUFB9	0.365418	0.714799	0.00100767	1	1	1	0.714799	0.0505824
ENSG00000128040.10	SPINK2	0.365371	0.714834	0.0226599	3	3	3	0.401239	0.258186
ENSG00000172410.4	INSL5	0.365313	0.714878	5.11827e-05	2	2	2	0.433568	0.0115884
ENSG00000100023.18	PPIL2	0.365143	0.715004	0.0266503	2	2	2	0.715082	0.234615
ENSG00000152749.7	GPR180	0.365029	0.71509	0.107629	1	1	1	0.71509	0.490767
ENSG00000161860.7	SYCE2	-0.364967	0.715136	2.16826e-06	1	1	1	0.715136	0.00672243
ENSG00000144712.11	CAND2	-0.364935	0.71516	0.00568525	2	2	2	0.705245	0.532079
ENSG00000163931.15	TKT	0.364859	0.715217	0.0248244	1	1	1	0.715217	0.303106
ENSG00000251323.2	RP11-452H21.4	-0.364381	0.715573	0.000352036	1	1	1	0.715573	0.0377625
ENSG00000117751.17	PPP1R8	-0.364093	0.715788	6.01182e-06	1	1	1	0.715788	0.0111937
ENSG00000187736.12	NHEJ1	0.364092	0.715789	0.0071333	2	2	2	0.159864	0.110752
ENSG00000157014.10	TATDN2	-0.36402	0.715843	0.0372281	2	2	2	0.378159	0.25314
ENSG00000259124.1	RP11-187O7.3	-0.363906	0.715928	0.0222147	1	1	1	0.715928	0.221071
ENSG00000137975.7	CLCA2	-0.363891	0.71594	2.23096e-05	1	1	1	0.71594	0.0184193
ENSG00000140521.12	POLG	0.363638	0.716129	2.70917e-06	1	1	1	0.716129	0.0164595
ENSG00000162755.13	KLHDC9	-0.363572	0.716178	0.00370828	1	1	1	0.716178	0.180166
ENSG00000135297.15	MTO1	0.363443	0.716274	0.0194413	2	2	2	0.373444	0.256217
ENSG00000038219.12	BOD1L1	-0.363348	0.716345	0.0164766	2	2	2	0.61781	0.132586
ENSG00000155926.13	SLA	0.363272	0.716401	0.0235006	2	2	2	0.577931	0.403616
ENSG00000154642.10	C21orf91	-0.363212	0.716447	0.000143754	1	1	1	0.716447	0.0230656
ENSG00000170310.14	STX8	0.363024	0.716587	1.31676e-06	1	1	1	0.716587	0.00380584
ENSG00000166596.14	CFAP52	0.363024	0.716587	2.05422e-06	1	1	1	0.716587	0.00475357
ENSG00000174885.12	NLRP6	0.362907	0.716674	0.00747765	1	1	1	0.716674	0.14382
ENSG00000115604.10	IL18R1	-0.362879	0.716695	0.244046	2	2	2	0.584358	0.636304
ENSG00000150764.13	DIXDC1	-0.362873	0.7167	3.84219e-06	1	2	2	0.7167	0.00534587
ENSG00000133773.11	CCDC59	-0.362844	0.716722	0.102346	2	2	2	0.728915	0.66283
ENSG00000100934.14	SEC23A	-0.362431	0.71703	3.2193e-05	1	1	1	0.71703	0.0237716
ENSG00000136444.9	RSAD1	0.362248	0.717167	0.0382637	1	1	1	0.717167	0.249383
ENSG00000146433.8	TMEM181	0.362086	0.717288	0.0306595	1	1	1	0.717288	0.287821
ENSG00000146678.9	IGFBP1	0.362064	0.717304	1.29774e-05	1	1	1	0.717304	0.00503096
ENSG00000150756.13	FAM173B	0.361993	0.717358	0.00551869	2	2	2	0.116865	0.129648
ENSG00000133063.15	CHIT1	0.361976	0.71737	1.35792e-05	1	1	1	0.71737	0.0214936
ENSG00000134115.12	CNTN6	0.361913	0.717417	0.000146462	1	1	1	0.717417	0.0401383
ENSG00000271888.1	RP11-560J1.2	-0.361847	0.717466	0.0237514	2	2	2	0.205282	0.350666
ENSG00000230805.6	AL132709.1	0.361797	0.717503	0.0389975	1	1	1	0.717503	0.35526
ENSG00000140006.11	WDR89	-0.361737	0.717549	0.000341459	1	1	1	0.717549	0.077419
ENSG00000119397.16	CNTRL	-0.361603	0.717649	0.0240689	2	2	2	0.400716	0.179501
ENSG00000120149.8	MSX2	0.36156	0.717681	0.02457	2	2	2	0.00326239	0.394515
ENSG00000262484.1	CCER2	-0.361279	0.717891	0.00525271	1	1	1	0.717891	0.112965
ENSG00000156486.7	KCNS2	-0.361229	0.717928	7.07695e-09	1	1	1	0.717928	0.000194134
ENSG00000239388.8	ASB14	-0.360925	0.718155	2.093e-05	1	1	1	0.718155	0.0325143
ENSG00000140057.8	AK7	-0.360838	0.71822	0.00786164	1	1	1	0.71822	0.149143
ENSG00000173705.8	SUSD5	-0.360622	0.718382	0.0391619	2	2	2	0.163548	0.378806
ENSG00000136122.15	BORA	0.36051	0.718466	0.0355442	1	1	1	0.718466	0.722022
ENSG00000282851.1	BISPR	0.360385	0.71856	0.00719886	2	2	2	0.632062	0.329965
ENSG00000010932.16	FMO1	-0.359936	0.718895	0.000319379	2	2	2	0.178173	0.0227838
ENSG00000203999.8	LINC01270	-0.359801	0.718996	0.0189487	2	2	2	0.672405	0.184756
ENSG00000188783.5	PRELP	0.359693	0.719077	0.00359174	1	1	1	0.719077	0.183501
ENSG00000197584.11	KCNMB2	0.359566	0.719172	6.85604e-08	1	1	1	0.719172	0.000380019
ENSG00000134014.16	ELP3	-0.359489	0.719229	0.725507	3	3	3	0.622146	0.513814
ENSG00000107758.15	PPP3CB	0.359324	0.719353	2.67958e-06	1	1	1	0.719353	0.0163694
ENSG00000131148.8	EMC8	-0.359205	0.719442	1.33037e-05	1	1	1	0.719442	0.0166516
ENSG00000204387.12	C6orf48	-0.359161	0.719475	0.00492912	2	2	2	0.153853	0.147932
ENSG00000101193.7	GID8	0.359097	0.719522	9.61473e-06	1	1	1	0.719522	0.0220373
ENSG00000145623.12	OSMR	0.35886	0.7197	7.55225e-06	2	2	2	0.243337	0.0154081
ENSG00000145439.11	CBR4	-0.358732	0.719796	0.0425957	2	2	2	0.404917	0.252251
ENSG00000136485.14	DCAF7	0.358398	0.720045	0.00203554	1	1	1	0.720045	0.320648
ENSG00000259577.1	CERNA1	0.358378	0.72006	0.0698189	2	2	2	0.722126	0.462447
ENSG00000144524.17	COPS7B	0.358287	0.720128	0.00795729	1	1	1	0.720128	0.16175
ENSG00000138785.14	INTS12	-0.358216	0.720182	0.00231256	1	1	1	0.720182	0.107776
ENSG00000177483.11	RBM44	0.358197	0.720196	0.114652	2	2	2	0.0616388	0.692181
ENSG00000116675.15	DNAJC6	0.357751	0.72053	4.64165e-05	1	1	1	0.72053	0.00958669
ENSG00000055917.15	PUM2	0.357442	0.720761	0.000527418	1	1	1	0.720761	0.0962178
ENSG00000111540.15	RAB5B	-0.357086	0.721028	0.00172515	1	2	2	0.721028	0.112728
ENSG00000197943.9	PLCG2	-0.356989	0.7211	0.0070305	1	1	1	0.7211	0.127464
ENSG00000218739.9	CEBPZOS	-0.356951	0.721129	0.0258631	1	1	1	0.721129	0.223104
ENSG00000125144.13	MT1G	0.356891	0.721174	6.85198e-05	1	1	1	0.721174	0.0322801
ENSG00000122376.11	FAM35A	-0.356831	0.721218	0.0473524	1	1	1	0.721218	0.416684
ENSG00000204352.2	C9orf129	-0.35681	0.721234	0.000188566	1	1	1	0.721234	0.0202089
ENSG00000187535.13	IFT140	0.356696	0.721319	0.00337939	1	1	1	0.721319	0.265393
ENSG00000171368.11	TPPP	-0.356605	0.721388	0.00695193	2	3	3	0.521216	0.104019
ENSG00000186130.4	ZBTB6	0.356395	0.721545	5.45425e-06	1	1	1	0.721545	0.016598
ENSG00000274286.1	ADRA2B	-0.356317	0.721603	0.000255857	2	2	2	0.187339	0.0229978
ENSG00000164985.14	PSIP1	0.356294	0.72162	9.01259e-05	2	2	2	0.00210171	0.0670716
ENSG00000091127.13	PUS7	0.35624	0.721661	0.000745299	2	2	2	0.170945	0.0465316
ENSG00000038002.8	AGA	0.356143	0.721733	0.14689	2	2	2	0.440801	0.527861
ENSG00000113318.9	MSH3	0.355852	0.721952	0.0478885	2	2	2	0.769918	0.390388
ENSG00000148814.17	LRRC27	0.355699	0.722066	0.0537094	2	2	2	0.405651	0.432132
ENSG00000215021.8	PHB2	-0.355697	0.722068	0.000899433	2	2	2	0.60856	0.0992454
ENSG00000164930.11	FZD6	0.355522	0.722198	4.38486e-07	1	1	1	0.722198	0.000978271
ENSG00000007264.14	MATK	0.355394	0.722294	6.84488e-09	1	2	2	0.722294	0.000322634
ENSG00000108010.11	GLRX3	0.355342	0.722334	0.0101749	1	2	2	0.722334	0.261328
ENSG00000135346.8	CGA	-0.355184	0.722452	0.000160111	1	1	1	0.722452	0.0219298
ENSG00000105825.11	TFPI2	0.355169	0.722463	1.91504e-06	1	1	1	0.722463	0.0080716
ENSG00000137269.14	LRRC1	-0.35496	0.72262	0.0015976	1	1	1	0.72262	0.0691882
ENSG00000168333.13	C8orf22	-0.354707	0.722809	0.00450448	2	2	2	0.721756	0.0967329
ENSG00000165716.10	FAM69B	-0.354622	0.722873	0.000141836	1	1	1	0.722873	0.0154599
ENSG00000050165.17	DKK3	-0.354619	0.722875	5.96974e-05	2	2	2	0.771435	0.0165632
ENSG00000176884.14	GRIN1	0.354419	0.723025	3.19582e-07	1	1	1	0.723025	0.0014014
ENSG00000168028.13	RPSA	-0.354295	0.723118	0.097876	3	3	3	0.493532	0.37977
ENSG00000083844.10	ZNF264	0.354221	0.723173	0.000631711	1	1	1	0.723173	0.251339
ENSG00000116906.11	GNPAT	-0.354136	0.723237	0.0255304	2	2	2	0.0927268	0.220482
ENSG00000176973.7	FAM89B	-0.353975	0.723358	0.00350357	1	1	1	0.723358	0.157177
ENSG00000126838.9	PZP	-0.353947	0.723379	0.000424627	1	1	1	0.723379	0.0468407
ENSG00000272994.1	RP11-332H14.2	0.353902	0.723412	0.0132111	2	2	2	0.676757	0.143839
ENSG00000177000.10	MTHFR	-0.353779	0.723505	0.0092057	1	1	1	0.723505	0.161574
ENSG00000205212.3	CCDC144NL	-0.353694	0.723568	0.0449757	2	2	2	0.594804	0.472761
ENSG00000165828.14	PRAP1	-0.353576	0.723656	9.97378e-06	1	1	1	0.723656	0.022445
ENSG00000142945.12	KIF2C	-0.353576	0.723657	0.0165963	1	2	2	0.723657	0.199239
ENSG00000174792.10	C4orf26	-0.353452	0.723749	0.22356	4	4	4	0.130079	0.373322
ENSG00000125895.5	TMEM74B	0.353071	0.724035	0.0233638	2	2	2	0.107296	0.472964
ENSG00000111961.17	SASH1	0.352964	0.724115	2.37507e-05	1	1	1	0.724115	0.0190049
ENSG00000172197.10	MBOAT1	0.35274	0.724283	1.65331e-05	1	1	1	0.724283	0.00767865
ENSG00000118046.14	STK11	-0.352525	0.724445	8.86928e-05	1	1	1	0.724445	0.0220864
ENSG00000105270.14	CLIP3	-0.352031	0.724815	0.000292609	2	2	2	0.189716	0.0212311
ENSG00000148572.15	NRBF2	-0.351855	0.724947	0.000642898	1	1	1	0.724947	0.0399695
ENSG00000003400.14	CASP10	-0.351782	0.725002	0.00188441	1	1	1	0.725002	0.150926
ENSG00000112308.12	C6orf62	-0.351757	0.725021	0.000601369	1	1	1	0.725021	0.0899392
ENSG00000117477.12	CCDC181	-0.351729	0.725042	0.00918589	2	2	2	0.37203	0.196431
ENSG00000125885.13	MCM8	0.351717	0.72505	0.109734	2	3	3	0.259255	0.548294
ENSG00000109220.10	CHIC2	0.351643	0.725106	7.61215e-06	1	1	1	0.725106	0.014009
ENSG00000101349.16	PAK5	0.351586	0.725149	8.99016e-05	2	2	2	0.304995	0.0321577
ENSG00000277586.2	NEFL	0.351307	0.725358	0.000186565	1	1	1	0.725358	0.0623571
ENSG00000165084.15	C8orf34	0.351305	0.725359	9.63094e-05	1	1	1	0.725359	0.0125279
ENSG00000115998.7	C2orf42	0.35124	0.725408	0.0233168	1	1	1	0.725408	0.37112
ENSG00000100038.19	TOP3B	0.350885	0.725675	0.00978096	2	2	2	0.671307	0.226942
ENSG00000090539.15	CHRD	0.350733	0.725789	0.000797398	2	2	2	0.378431	0.101627
ENSG00000166262.15	FAM227B	-0.350201	0.726188	7.34856e-06	1	1	1	0.726188	0.027064
ENSG00000105700.10	KXD1	-0.350082	0.726277	0.00730947	2	2	2	0.562198	0.159927
ENSG00000167608.11	TMC4	0.349824	0.726471	0.108362	1	2	2	0.726471	0.584302
ENSG00000186230.6	ZNF749	-0.349816	0.726477	0.515965	1	1	1	0.726477	0.984049
ENSG00000182389.19	CACNB4	-0.34941	0.726781	7.10767e-06	2	2	2	0.595975	0.0155307
ENSG00000132465.10	JCHAIN	-0.34938	0.726804	5.70577e-06	1	1	1	0.726804	0.0139325
ENSG00000151948.11	GLT1D1	0.349376	0.726807	0.000450791	1	1	1	0.726807	0.05385
ENSG00000143847.15	PPFIA4	-0.349072	0.727035	2.37095e-05	1	1	1	0.727035	0.0110025
ENSG00000141040.14	ZNF287	0.349051	0.727051	0.000204781	1	1	1	0.727051	0.0726602
ENSG00000138382.14	METTL5	-0.349047	0.727054	0.00213937	1	1	1	0.727054	0.132632
ENSG00000089154.10	GCN1	-0.34903	0.727067	0.000252181	1	1	1	0.727067	0.0665326
ENSG00000123989.13	CHPF	-0.349016	0.727078	0.000744739	1	1	1	0.727078	0.043046
ENSG00000157881.13	PANK4	-0.348957	0.727122	0.00548079	1	1	1	0.727122	0.105673
ENSG00000108479.11	GALK1	0.348487	0.727475	5.27693e-06	1	2	2	0.727475	0.00895814
ENSG00000137221.14	TJAP1	0.348274	0.727634	0.000217443	1	1	1	0.727634	0.0402162
ENSG00000164604.12	GPR85	-0.348213	0.72768	0.00042387	1	1	1	0.72768	0.0393941
ENSG00000122574.10	WIPF3	0.348152	0.727726	0.00216978	2	2	2	0.61493	0.0602733
ENSG00000150471.16	ADGRL3	0.348002	0.727839	8.10913e-06	2	2	2	0.0190068	0.0143981
ENSG00000110104.11	CCDC86	-0.347906	0.727911	0.0376837	1	1	1	0.727911	0.294551
ENSG00000269416.5	LINC01224	-0.347866	0.72794	0.215574	2	2	2	0.572459	0.705217
ENSG00000130270.16	ATP8B3	-0.347852	0.727952	0.0313299	1	1	1	0.727952	0.260919
ENSG00000005486.16	RHBDD2	0.347713	0.728055	8.85565e-05	1	1	1	0.728055	0.0208537
ENSG00000214087.8	ARL16	-0.347455	0.72825	0.666368	2	2	2	0.425977	0.844571
ENSG00000162738.5	VANGL2	0.347348	0.72833	0.00309444	1	1	1	0.72833	0.193404
ENSG00000251209.7	LINC00923	0.347302	0.728364	0.00927109	1	1	1	0.728364	0.229738
ENSG00000133731.9	IMPA1	-0.347121	0.7285	0.0294691	2	2	2	0.592458	0.270317
ENSG00000187642.9	PERM1	0.347038	0.728563	0.0192836	1	1	1	0.728563	0.223582
ENSG00000070785.16	EIF2B3	0.347007	0.728586	0.0104233	1	2	2	0.728586	0.146622
ENSG00000152443.12	ZNF776	0.346992	0.728597	0.000919418	1	1	1	0.728597	0.0496595
ENSG00000160007.18	ARHGAP35	0.346934	0.728641	0.000507659	1	1	1	0.728641	0.0331297
ENSG00000250125.1	RP11-707A18.1	-0.346412	0.729033	0.000223726	1	1	1	0.729033	0.0312022
ENSG00000099797.13	TECR	-0.346313	0.729107	0.000390153	1	1	1	0.729107	0.0409799
ENSG00000144028.14	SNRNP200	0.346276	0.729136	0.000249546	1	1	1	0.729136	0.0217051
ENSG00000184451.5	CCR10	0.34625	0.729155	2.07343e-05	1	1	1	0.729155	0.00648896
ENSG00000106948.16	AKNA	-0.346128	0.729247	0.0314098	1	1	1	0.729247	0.245867
ENSG00000226578.1	RP11-258F22.1	0.346088	0.729277	0.0619501	1	1	1	0.729277	0.557821
ENSG00000230510.6	PPP5D1	0.346043	0.729311	0.000156758	1	1	1	0.729311	0.063572
ENSG00000010610.9	CD4	-0.346017	0.72933	0.00304123	1	1	1	0.72933	0.0772064
ENSG00000069248.11	NUP133	0.346009	0.729336	0.00417195	1	1	1	0.729336	0.121043
ENSG00000167685.14	ZNF444	-0.345625	0.729625	2.14345e-06	1	1	1	0.729625	0.0104051
ENSG00000176083.17	ZNF683	-0.345613	0.729633	0.00281711	1	1	1	0.729633	0.123654
ENSG00000112367.10	FIG4	0.345258	0.7299	0.000275845	2	2	2	0.746192	0.0832774
ENSG00000119326.14	CTNNAL1	-0.345222	0.729928	0.0693907	2	2	2	0.501095	0.920231
ENSG00000138411.10	HECW2	-0.345065	0.730045	0.000391145	1	1	1	0.730045	0.10042
ENSG00000186051.6	TAL2	0.344899	0.73017	0.0199482	1	1	1	0.73017	0.246469
ENSG00000002933.7	TMEM176A	0.344818	0.730232	0.142164	3	3	3	0.570054	0.339287
ENSG00000177239.14	MAN1B1	-0.344619	0.730381	0.0166042	1	1	1	0.730381	0.205329
ENSG00000267665.1	RP11-13K12.2	0.344598	0.730397	0.0108422	1	1	1	0.730397	0.148385
ENSG00000180871.7	CXCR2	0.344468	0.730494	0.00217933	1	1	1	0.730494	0.0671909
ENSG00000162390.17	ACOT11	-0.344356	0.730578	0.0268592	1	1	1	0.730578	0.237453
ENSG00000111906.17	HDDC2	0.343912	0.730913	0.0296374	2	2	2	0.314837	0.211332
ENSG00000106526.10	ACTR3C	0.343735	0.731046	0.0284928	1	1	1	0.731046	0.268938
ENSG00000173114.12	LRRN3	0.343587	0.731157	1.81916e-07	1	1	1	0.731157	0.00178695
ENSG00000138495.6	COX17	-0.34356	0.731177	0.0114269	2	2	2	0.397802	0.173721
ENSG00000282936.1	CTC-281F24.5	-0.343531	0.731199	0.000197218	1	1	1	0.731199	0.0488258
ENSG00000171791.12	BCL2	-0.343312	0.731364	7.20042e-05	1	1	1	0.731364	0.0210353
ENSG00000109917.10	ZPR1	0.343148	0.731487	0.0140634	1	1	1	0.731487	0.288221
ENSG00000145982.11	FARS2	-0.342888	0.731683	0.0264392	1	1	1	0.731683	0.681243
ENSG00000160299.16	PCNT	-0.34268	0.731839	0.00147497	2	2	2	0.0117651	0.0962191
ENSG00000132530.16	XAF1	-0.342478	0.731991	0.00374287	1	1	1	0.731991	0.0917685
ENSG00000099800.7	TIMM13	0.342367	0.732074	0.0371042	2	2	2	0.396303	0.271158
ENSG00000258604.1	AL161668.5	0.342352	0.732086	8.09061e-06	1	1	1	0.732086	0.00497513
ENSG00000198182.12	ZNF607	-0.342314	0.732115	0.0569655	2	2	2	0.660501	0.433405
ENSG00000104884.14	ERCC2	-0.342057	0.732308	0.00167009	1	1	1	0.732308	0.0559009
ENSG00000197579.7	TOPORS	0.342008	0.732345	2.58064e-06	1	1	1	0.732345	0.00460647
ENSG00000143632.14	ACTA1	0.341916	0.732414	4.74174e-06	1	1	1	0.732414	0.00412712
ENSG00000196503.3	ARL9	0.341892	0.732432	0.000313763	1	1	1	0.732432	0.103317
ENSG00000124160.11	NCOA5	0.34189	0.732434	0.000483461	1	1	1	0.732434	0.038107
ENSG00000170989.8	S1PR1	0.341483	0.73274	0.00078385	1	1	1	0.73274	0.102682
ENSG00000092068.19	SLC7A8	-0.341415	0.732791	4.62814e-05	2	2	2	0.496387	0.0104213
ENSG00000006837.11	CDKL3	0.34127	0.732901	0.00305295	1	1	1	0.732901	0.116576
ENSG00000271614.1	ATP2B1-AS1	-0.341221	0.732937	0.000188383	2	2	2	0.757727	0.0334598
ENSG00000254470.2	AP5B1	0.341072	0.733049	0.00313604	1	1	1	0.733049	0.127295
ENSG00000121270.15	ABCC11	0.341043	0.733071	0.00271396	1	1	1	0.733071	0.114233
ENSG00000166173.10	LARP6	-0.340994	0.733108	0.000323422	1	1	1	0.733108	0.0821024
ENSG00000173041.11	ZNF680	0.340979	0.733119	0.0288825	2	2	2	0.383929	0.299047
ENSG00000075073.14	TACR2	0.340858	0.733211	0.0079838	2	2	2	0.806033	0.174041
ENSG00000160654.9	CD3G	0.340763	0.733282	9.21385e-06	1	1	1	0.733282	0.00604044
ENSG00000067167.7	TRAM1	0.340689	0.733338	6.14651e-05	1	1	1	0.733338	0.0240049
ENSG00000011295.15	TTC19	-0.340643	0.733372	0.00903759	1	1	1	0.733372	0.131122
ENSG00000167394.12	ZNF668	-0.340586	0.733415	0.00330558	1	1	1	0.733415	0.0850511
ENSG00000167395.10	ZNF646	0.340586	0.733415	0.0138415	1	1	1	0.733415	0.174039
ENSG00000184983.9	NDUFA6	-0.340461	0.733509	0.0672818	1	1	1	0.733509	0.70399
ENSG00000188649.12	CC2D2B	0.340175	0.733725	0.00618995	2	2	2	0.628999	0.198173
ENSG00000135905.18	DOCK10	-0.339948	0.733896	2.10378e-06	1	2	2	0.733896	0.00736465
ENSG00000179933.5	C14orf119	0.339716	0.73407	0.000605319	2	2	2	0.445986	0.0627873
ENSG00000167914.11	GSDMA	-0.339611	0.734149	0.163759	2	2	2	0.690528	0.503147
ENSG00000225489.6	RP11-390F4.3	-0.339559	0.734189	0.00897242	2	2	2	0.173376	0.163959
ENSG00000139734.17	DIAPH3	-0.339551	0.734195	4.44982e-05	2	2	2	0.100184	0.0111319
ENSG00000164649.19	CDCA7L	-0.33953	0.734211	0.0111346	1	2	2	0.734211	0.21562
ENSG00000177519.3	RPRM	-0.339512	0.734224	0.00671141	2	2	2	0.688066	0.115778
ENSG00000168275.14	COA6	0.339415	0.734297	0.0784092	1	1	1	0.734297	0.376538
ENSG00000056050.6	HPF1	0.339168	0.734483	0.00262492	1	1	1	0.734483	0.0874252
ENSG00000140299.11	BNIP2	-0.338703	0.734833	0.000926558	2	2	2	0.190869	0.0481645
ENSG00000159592.10	GPBP1L1	-0.338681	0.73485	8.35346e-06	1	1	1	0.73485	0.0131948
ENSG00000139173.9	TMEM117	0.338523	0.734969	0.0032931	1	1	1	0.734969	0.223784
ENSG00000115310.17	RTN4	0.338238	0.735184	2.3504e-05	1	1	1	0.735184	0.0189059
ENSG00000137261.13	KIAA0319	-0.338174	0.735232	0.000543444	1	1	1	0.735232	0.0713778
ENSG00000236485.1	LINC01945	0.337482	0.735754	0.0161946	1	1	1	0.735754	0.193907
ENSG00000166558.10	SLC38A8	0.337417	0.735802	0.01793	1	1	1	0.735802	0.231787
ENSG00000172578.11	KLHL6	-0.337272	0.735912	0.00115894	2	2	2	0.480153	0.192474
ENSG00000120162.9	MOB3B	-0.337204	0.735963	0.0097094	2	2	2	0.0820432	0.145099
ENSG00000267147.2	LINC01842	-0.337123	0.736024	3.78488e-05	1	1	1	0.736024	0.013438
ENSG00000164197.11	RNF180	-0.337082	0.736055	0.0727711	2	2	2	0.592851	0.240049
ENSG00000040487.12	PQLC2	0.336976	0.736135	0.0148339	1	1	1	0.736135	0.18657
ENSG00000136146.14	MED4	0.336909	0.736186	0.000560429	1	1	1	0.736186	0.13808
ENSG00000149451.17	ADAM33	-0.336629	0.736396	0.0032075	1	1	1	0.736396	0.162401
ENSG00000115593.14	SMYD1	-0.336496	0.736497	0.00938809	1	2	2	0.736497	0.321355
ENSG00000033178.12	UBA6	0.336289	0.736653	0.0904643	2	2	2	0.5334	0.242171
ENSG00000165102.14	HGSNAT	-0.336201	0.73672	0.000550893	1	2	2	0.73672	0.16681
ENSG00000213995.11	NAXD	0.336183	0.736733	1.11753e-05	1	1	1	0.736733	0.0194984
ENSG00000159267.14	HLCS	0.335997	0.736873	0.0143553	1	1	1	0.736873	0.168407
ENSG00000179820.15	MYADM	0.335777	0.737039	0.000654747	1	1	1	0.737039	0.129924
ENSG00000138448.11	ITGAV	0.335725	0.737078	0.0152867	1	1	1	0.737078	0.182257
ENSG00000174007.7	CEP19	0.33572	0.737082	0.0132659	1	1	1	0.737082	0.208571
ENSG00000257698.1	RP11-620J15.3	-0.335676	0.737115	0.00263265	2	2	2	0.0765364	0.0788221
ENSG00000103995.13	CEP152	0.335572	0.737193	0.00759371	2	2	2	0.664915	0.165191
ENSG00000136754.16	ABI1	-0.335343	0.737366	7.09613e-05	2	2	2	0.710554	0.0152199
ENSG00000272564.1	RP11-548P2.2	0.33514	0.737519	0.0703914	1	1	1	0.737519	0.410079
ENSG00000147604.13	RPL7	0.334936	0.737673	0.000188437	1	1	1	0.737673	0.0215448
ENSG00000159322.17	ADPGK	0.334704	0.737848	0.000863629	2	2	2	0.655178	0.139713
ENSG00000138801.8	PAPSS1	-0.334452	0.738039	0.00524386	1	2	2	0.738039	0.102111
ENSG00000144848.10	ATG3	0.334437	0.73805	2.01665e-05	2	2	2	0.549261	0.037607
ENSG00000253395.1	KB-1460A1.1	0.33436	0.738108	0.0015798	2	2	2	0.695311	0.0683831
ENSG00000167945.1	PRR25	-0.334182	0.738242	0.0014496	1	1	1	0.738242	0.159515
ENSG00000257057.2	C11orf97	0.334086	0.738315	0.000325649	1	1	1	0.738315	0.0703723
ENSG00000130653.15	PNPLA7	-0.334083	0.738317	0.0956051	1	1	1	0.738317	0.426799
ENSG00000188130.13	MAPK12	0.333977	0.738397	0.118309	3	3	3	0.227409	0.596364
ENSG00000035687.9	ADSS	-0.333792	0.738536	0.0104711	1	1	1	0.738536	0.163035
ENSG00000111348.8	ARHGDIB	-0.333637	0.738653	0.0058392	1	1	1	0.738653	0.111188
ENSG00000270035.1	RP11-338N10.2	-0.333626	0.738662	0.00735432	1	1	1	0.738662	0.124582
ENSG00000180353.10	HCLS1	-0.333612	0.738673	0.00529145	2	2	2	0.472638	0.147243
ENSG00000100483.13	VCPKMT	-0.333586	0.738692	0.0224265	1	2	2	0.738692	0.266291
ENSG00000130304.16	SLC27A1	-0.333451	0.738794	0.0407781	1	1	1	0.738794	0.276643
ENSG00000060491.16	OGFR	0.333319	0.738893	0.0417554	1	1	1	0.738893	0.286989
ENSG00000112339.14	HBS1L	-0.333176	0.739001	0.340771	2	2	2	0.388665	0.616381
ENSG00000167656.4	LY6D	-0.333027	0.739114	0.00253943	2	2	2	0.736276	0.155071
ENSG00000139044.10	B4GALNT3	-0.332967	0.739159	0.00144834	1	1	1	0.739159	0.159446
ENSG00000198019.12	FCGR1B	0.332949	0.739173	0.00593017	1	1	1	0.739173	0.120384
ENSG00000163754.17	GYG1	0.332731	0.739337	0.00108347	2	2	2	0.53718	0.0903072
ENSG00000042445.13	RETSAT	0.332666	0.739387	0.00832688	1	1	1	0.739387	0.355851
ENSG00000134107.4	BHLHE40	0.332627	0.739416	0.00280674	1	1	1	0.739416	0.269001
ENSG00000133028.10	SCO1	0.332571	0.739458	0.0655308	1	1	1	0.739458	0.3316
ENSG00000170222.11	ADPRM	0.332571	0.739458	0.0937107	1	1	1	0.739458	0.396539
ENSG00000174332.5	GLIS1	-0.332479	0.739528	0.00318304	2	2	2	0.596869	0.112737
ENSG00000105643.9	ARRDC2	0.332306	0.739658	0.000390416	1	2	2	0.739658	0.115248
ENSG00000133321.10	RARRES3	-0.332081	0.739828	0.000406911	1	1	1	0.739828	0.0365288
ENSG00000081721.11	DUSP12	-0.331697	0.740118	6.49765e-07	1	1	1	0.740118	0.0033772
ENSG00000158062.20	UBXN11	0.331668	0.74014	0.00369155	1	1	1	0.74014	0.105637
ENSG00000162426.14	SLC45A1	0.331554	0.740226	0.00189649	1	1	1	0.740226	0.0808116
ENSG00000258561.1	RP11-72M17.1	0.331398	0.740344	0.000450458	1	1	1	0.740344	0.04486
ENSG00000281920.1	RP11-418H16.1	-0.331368	0.740366	0.00170786	1	1	1	0.740366	0.0556529
ENSG00000100324.13	TAB1	0.331255	0.740452	0.013627	1	1	1	0.740452	0.171796
ENSG00000135451.12	TROAP	0.331094	0.740573	3.02253e-05	1	1	1	0.740573	0.0320668
ENSG00000104866.10	PPP1R37	-0.330982	0.740658	0.00888596	2	2	2	0.111909	0.155229
ENSG00000235314.1	LINC00957	0.330914	0.740709	0.0106188	1	1	1	0.740709	0.138568
ENSG00000136279.20	DBNL	0.330914	0.740709	0.00477195	1	1	1	0.740709	0.092891
ENSG00000271119.1	CTD-2012J19.3	0.330826	0.740776	0.0722531	1	1	1	0.740776	0.340103
ENSG00000125249.6	RAP2A	-0.330819	0.740781	4.3016e-06	1	1	1	0.740781	0.0094686
ENSG00000240720.7	LRRD1	0.330577	0.740964	0.00012655	2	2	2	0.284814	0.0280999
ENSG00000173621.8	LRFN4	0.330381	0.741112	0.0108858	1	1	1	0.741112	0.151425
ENSG00000005194.14	CIAPIN1	0.330368	0.741122	0.00227614	2	2	2	0.291766	0.200167
ENSG00000160808.9	MYL3	0.330291	0.74118	4.51667e-05	1	1	1	0.74118	0.0341241
ENSG00000099875.14	MKNK2	0.330269	0.741197	0.00502418	2	2	2	0.571204	0.103019
ENSG00000112992.16	NNT	-0.330134	0.741299	0.00118418	1	1	1	0.741299	0.0539755
ENSG00000176102.11	CSTF3	0.329859	0.741506	0.000117822	1	1	1	0.741506	0.0377389
ENSG00000165118.14	C9orf64	-0.329358	0.741885	0.00318678	1	1	1	0.741885	0.0813781
ENSG00000260658.5	RP11-368L12.1	-0.32928	0.741944	1.15479e-05	1	1	1	0.741944	0.0339823
ENSG00000170962.12	PDGFD	0.329224	0.741986	0.000428318	1	1	1	0.741986	0.0658126
ENSG00000154114.12	TBCEL	0.32882	0.742292	0.0103352	1	1	1	0.742292	0.182413
ENSG00000058799.14	YIPF1	0.328709	0.742376	0.000842072	2	2	2	0.0933403	0.111047
ENSG00000109536.11	FRG1	0.328562	0.742487	0.000518083	1	2	2	0.742487	0.0372774
ENSG00000245685.6	AF146191.4	0.328562	0.742487	0.140434	1	1	1	0.742487	0.613736
ENSG00000174137.12	FAM53A	0.328557	0.742491	0.00834627	1	1	1	0.742491	0.238223
ENSG00000111859.16	NEDD9	-0.328545	0.742499	0.0410983	2	2	2	0.0284244	0.593767
ENSG00000186204.14	CYP4F12	0.328511	0.742525	0.0644976	2	2	2	0.383121	0.388462
ENSG00000182173.12	TSEN54	-0.328492	0.742539	0.0113553	2	2	2	0.575782	0.152177
ENSG00000198964.13	SGMS1	-0.328258	0.742716	0.000656459	2	2	2	0.157269	0.0412534
ENSG00000197937.12	ZNF347	-0.328088	0.742845	0.097305	2	2	2	0.295886	0.451615
ENSG00000119471.14	HSDL2	0.328042	0.74288	9.54813e-06	1	1	1	0.74288	0.00428882
ENSG00000184840.11	TMED9	0.32801	0.742904	0.00634278	2	2	2	0.77245	0.110384
ENSG00000176428.5	VPS37D	0.327967	0.742937	0.00330822	3	3	3	0.502916	0.172217
ENSG00000165507.8	C10orf10	-0.327957	0.742944	0.0031507	1	1	1	0.742944	0.218892
ENSG00000162600.11	OMA1	0.327902	0.742986	0.0803239	1	1	1	0.742986	0.41416
ENSG00000212864.3	RNF208	0.327704	0.743136	4.46358e-05	1	1	1	0.743136	0.0305009
ENSG00000175756.13	AURKAIP1	0.327547	0.743254	8.8603e-05	1	1	1	0.743254	0.0176649
ENSG00000089902.9	RCOR1	-0.327074	0.743612	0.00032532	1	1	1	0.743612	0.0365111
ENSG00000109805.9	NCAPG	-0.32705	0.74363	0.00292199	2	2	2	0.26817	0.0788767
ENSG00000157766.15	ACAN	-0.326993	0.743673	7.84723e-06	1	1	1	0.743673	0.00929083
ENSG00000075142.13	SRI	-0.326871	0.743766	0.000306536	1	1	1	0.743766	0.0314712
ENSG00000188738.14	FSIP2	-0.326431	0.744098	0.00519618	1	1	1	0.744098	0.118313
ENSG00000187118.12	CMC1	-0.326402	0.74412	0.0522795	1	1	1	0.74412	1.33363
ENSG00000065833.8	ME1	-0.326175	0.744292	0.0468653	2	2	2	0.579033	0.207471
ENSG00000175221.14	MED16	0.326017	0.744412	0.0273197	2	2	2	0.430828	0.23049
ENSG00000109758.8	HGFAC	0.326013	0.744415	0.00134445	1	1	1	0.744415	0.0821763
ENSG00000039600.10	SOX30	0.325898	0.744501	0.00234722	2	2	2	0.0431994	0.0649177
ENSG00000168928.12	CTRB2	-0.325675	0.74467	7.41381e-05	1	1	1	0.74467	0.0180252
ENSG00000111837.11	MAK	0.325587	0.744737	0.00338087	1	2	2	0.744737	0.265451
ENSG00000179912.20	R3HDM2	0.32558	0.744742	1.45146e-05	1	1	1	0.744742	0.0103904
ENSG00000163481.7	RNF25	-0.32543	0.744856	0.00411966	1	1	1	0.744856	0.250298
ENSG00000154767.14	XPC	0.325421	0.744862	0.00757571	2	2	2	0.768974	0.119372
ENSG00000100307.12	CBX7	-0.325374	0.744898	0.000158665	1	1	1	0.744898	0.0255247
ENSG00000169180.11	XPO6	-0.325104	0.745102	0.00016372	1	1	1	0.745102	0.0909371
ENSG00000087191.12	PSMC5	0.324863	0.745285	0.0199299	1	2	2	0.745285	0.19778
ENSG00000161911.11	TREML1	-0.32455	0.745522	5.08007e-05	1	1	1	0.745522	0.0171196
ENSG00000134884.13	ARGLU1	0.324427	0.745615	0.000467648	2	2	2	0.66658	0.0351604
ENSG00000166046.10	TCP11L2	0.32441	0.745628	0.00368519	1	1	1	0.745628	0.0807148
ENSG00000146834.13	MEPCE	-0.324389	0.745644	0.0402688	2	2	2	0.375604	0.339451
ENSG00000116701.14	NCF2	-0.324304	0.745708	0.000183063	1	1	1	0.745708	0.0448742
ENSG00000151327.12	FAM177A1	0.324277	0.745728	0.0172409	2	2	2	0.668627	0.225135
ENSG00000147364.16	FBXO25	0.324211	0.745778	0.000184916	1	1	1	0.745778	0.0530291
ENSG00000234155.1	RP11-30P6.6	0.324179	0.745803	0.00588672	1	1	1	0.745803	0.174041
ENSG00000187566.5	NHLRC1	-0.324168	0.745811	0.00198546	2	2	2	0.559346	0.110051
ENSG00000167968.12	DNASE1L2	0.324106	0.745858	0.000409533	1	1	1	0.745858	0.031953
ENSG00000144802.11	NFKBIZ	-0.323938	0.745985	0.000989709	1	1	1	0.745985	0.0503562
ENSG00000145781.8	COMMD10	-0.32372	0.74615	0.0333739	1	1	1	0.74615	0.307422
ENSG00000198039.11	ZNF273	0.323654	0.7462	0.171144	3	3	3	0.301922	0.444011
ENSG00000143839.14	REN	0.323191	0.746551	0.00973719	1	1	1	0.746551	0.162491
ENSG00000104870.12	FCGRT	-0.323074	0.746639	0.00267336	2	2	2	0.273972	0.292961
ENSG00000131398.13	KCNC3	-0.322971	0.746717	0.00379823	2	2	2	0.746965	0.0924562
ENSG00000277972.1	CISD3	0.322966	0.746721	0.00488681	1	1	1	0.746721	0.0934829
ENSG00000158747.13	NBL1	0.322731	0.746899	8.67877e-06	1	1	1	0.746899	0.0114883
ENSG00000137575.11	SDCBP	0.322604	0.746995	0.000830911	1	1	1	0.746995	0.0447923
ENSG00000178078.11	STAP2	0.322321	0.74721	0.00188646	1	2	2	0.74721	0.181971
ENSG00000231887.6	PRH1	0.322306	0.747221	0.31861	2	2	2	0.25982	0.558514
ENSG00000126749.14	EMG1	0.322221	0.747285	0.00463108	1	1	1	0.747285	0.225703
ENSG00000111790.13	FGFR1OP2	0.322044	0.747419	6.82678e-06	1	1	1	0.747419	0.0109468
ENSG00000137462.6	TLR2	-0.321871	0.74755	0.00227481	1	1	1	0.74755	0.082723
ENSG00000165322.17	ARHGAP12	0.321686	0.747691	8.81294e-05	1	1	1	0.747691	0.0393313
ENSG00000084676.15	NCOA1	0.321661	0.74771	0.0151186	1	1	1	0.74771	0.182559
ENSG00000163803.12	PLB1	0.32163	0.747733	0.0149579	1	1	1	0.747733	0.17999
ENSG00000274209.4	ANTXRL	-0.321591	0.747763	1.28233e-06	1	1	1	0.747763	0.00474436
ENSG00000155368.16	DBI	-0.321228	0.748037	0.00181178	1	1	1	0.748037	0.105879
ENSG00000163528.12	CHCHD4	0.32107	0.748157	0.0308863	2	2	2	0.675554	0.215005
ENSG00000149657.19	LSM14B	0.320949	0.748249	0.000108185	2	2	2	0.3864	0.0820642
ENSG00000054803.3	CBLN4	-0.320761	0.748392	4.33715e-09	1	1	1	0.748392	0.000133313
ENSG00000243910.7	TUBA4B	0.320703	0.748436	5.28691e-06	1	1	1	0.748436	0.00479654
ENSG00000197734.8	C14orf178	-0.320673	0.748458	5.54878e-05	1	1	1	0.748458	0.0134892
ENSG00000100376.11	FAM118A	0.320156	0.74885	0.495502	2	2	2	0.701109	1.39018
ENSG00000164978.17	NUDT2	-0.319801	0.749119	0.52539	3	3	3	0.0854527	0.575711
ENSG00000275963.1	RP11-180M15.6	0.319734	0.74917	0.00060019	1	1	1	0.74917	0.102641
ENSG00000185860.13	CCDC190	-0.319703	0.749194	0.00676267	3	3	3	0.0771325	0.11719
ENSG00000161677.11	JOSD2	0.319422	0.749407	0.00152636	1	1	1	0.749407	0.0555382
ENSG00000205302.6	SNX2	0.319323	0.749482	8.99116e-07	1	1	1	0.749482	0.00176449
ENSG00000146216.11	TTBK1	0.319214	0.749564	4.85892e-06	1	1	1	0.749564	0.00674925
ENSG00000137343.17	ATAT1	-0.319098	0.749652	0.0029901	2	2	2	0.745923	0.176307
ENSG00000125841.12	NRSN2	0.318967	0.749752	5.33556e-06	1	1	1	0.749752	0.00643654
ENSG00000054690.13	PLEKHH1	-0.318793	0.749883	0.000207259	2	2	2	0.455886	0.0311986
ENSG00000129562.10	DAD1	0.318756	0.749912	8.81721e-05	1	1	1	0.749912	0.0939
ENSG00000131375.9	CAPN7	0.318654	0.749989	0.00100312	1	1	1	0.749989	0.0553292
ENSG00000156206.13	CFAP161	0.318597	0.750032	5.3637e-05	1	1	1	0.750032	0.0120385
ENSG00000167232.13	ZNF91	-0.318558	0.750061	0.00986772	1	1	1	0.750061	0.364323
ENSG00000278615.4	C11orf98	-0.318262	0.750286	0.000162076	1	1	1	0.750286	0.0190963
ENSG00000169230.9	PRELID1	-0.318204	0.75033	0.000218112	1	1	1	0.75033	0.0674233
ENSG00000153363.12	LINC00467	-0.318168	0.750358	0.0536931	2	2	2	0.588537	0.695813
ENSG00000034152.18	MAP2K3	0.317946	0.750526	0.00127032	2	2	2	0.0259629	0.0513478
ENSG00000169189.16	NSMCE1	-0.317774	0.750656	0.00339117	2	2	2	0.231351	0.14743
ENSG00000144120.12	TMEM177	0.317735	0.750686	0.0183351	1	2	2	0.750686	0.259285
ENSG00000099937.10	SERPIND1	-0.31757	0.750811	0.000923011	1	1	1	0.750811	0.0786825
ENSG00000001629.9	ANKIB1	0.31743	0.750918	0.00227511	2	2	2	0.691243	0.0801024
ENSG00000112782.15	CLIC5	0.316983	0.751256	0.00104532	2	2	2	0.297374	0.0354514
ENSG00000130876.11	SLC7A10	0.316839	0.751366	0.000644235	1	1	1	0.751366	0.0426636
ENSG00000101353.14	MROH8	-0.316471	0.751645	0.0234115	2	2	2	0.300513	0.174864
ENSG00000138698.14	RAP1GDS1	-0.316184	0.751863	7.25138e-05	2	2	2	0.0879539	0.0291289
ENSG00000138685.13	FGF2	0.316146	0.751891	0.000436266	1	1	1	0.751891	0.050764
ENSG00000198736.11	MSRB1	0.316089	0.751935	0.00014116	1	1	1	0.751935	0.0844393
ENSG00000055070.16	SZRD1	0.316077	0.751944	0.000880895	1	1	1	0.751944	0.0445198
ENSG00000072121.15	ZFYVE26	0.316	0.752003	0.000296548	1	1	1	0.752003	0.0241928
ENSG00000103249.17	CLCN7	0.315772	0.752175	0.00309952	1	1	1	0.752175	0.193563
ENSG00000100122.5	CRYBB1	0.315712	0.752221	0.000254535	2	2	2	0.516619	0.0324122
ENSG00000182223.7	ZAR1	-0.315452	0.752419	3.28666e-06	2	2	2	0.749693	0.0066463
ENSG00000130684.13	ZNF337	-0.315389	0.752467	0.0280645	1	2	2	0.752467	0.495639
ENSG00000214700.5	C12orf71	0.315132	0.752661	0.000971771	2	3	3	0.0143038	0.0769477
ENSG00000177370.4	TIMM22	-0.315121	0.752669	0.00826272	1	1	1	0.752669	0.162547
ENSG00000169490.16	TM2D2	0.315	0.752761	0.00527236	2	2	2	0.0450335	0.0922845
ENSG00000149548.14	CCDC15	0.31495	0.752799	0.0225267	2	2	2	0.491986	0.348017
ENSG00000106355.9	LSM5	0.314581	0.75308	0.00963869	2	2	2	0.00781049	0.179928
ENSG00000163348.3	PYGO2	0.314243	0.753336	0.00228685	1	1	1	0.753336	0.158604
ENSG00000196730.12	DAPK1	0.31418	0.753384	8.53932e-06	1	1	1	0.753384	0.0133408
ENSG00000151743.10	AMN1	0.314175	0.753388	1.10971e-05	1	1	1	0.753388	0.00466697
ENSG00000187720.14	THSD4	-0.313986	0.753532	9.5139e-05	1	1	1	0.753532	0.0211781
ENSG00000035862.12	TIMP2	0.313807	0.753667	8.47497e-05	1	1	1	0.753667	0.0305327
ENSG00000204335.3	SP5	0.313629	0.753803	0.00136806	1	1	1	0.753803	0.0551127
ENSG00000255529.7	POLR2M	0.313613	0.753815	0.0137331	2	3	3	0.316095	0.214896
ENSG00000112303.13	VNN2	0.31359	0.753833	0.0198477	1	1	1	0.753833	0.204991
ENSG00000181104.6	F2R	0.313558	0.753857	0.00770146	2	2	2	0.621171	0.130786
ENSG00000275198.1	RP11-471B22.3	0.313351	0.754014	0.156959	2	2	2	0.561841	0.552633
ENSG00000228878.7	SEPT7-AS1	-0.313103	0.754202	0.000670805	1	1	1	0.754202	0.0687752
ENSG00000213085.9	CFAP45	-0.313031	0.754257	1.66301e-06	1	1	1	0.754257	0.00313421
ENSG00000260475.1	RP11-85A1.3	0.312905	0.754353	0.0620974	2	2	2	0.742974	0.330048
ENSG00000269067.1	ZNF728	0.312858	0.754388	0.0102674	1	1	1	0.754388	0.183491
ENSG00000276128.1	RP11-459O16.8	0.312561	0.754614	0.0522178	1	1	1	0.754614	0.544444
ENSG00000184408.9	KCND2	-0.312238	0.754859	2.9257e-05	1	1	1	0.754859	0.0274642
ENSG00000234147.1	RP3-460G2.2	-0.311873	0.755137	0.425999	2	2	2	0.689947	0.556183
ENSG00000153207.14	AHCTF1	0.311797	0.755195	0.00076089	1	1	1	0.755195	0.0768641
ENSG00000108061.11	SHOC2	0.31162	0.755329	0.000226717	2	2	2	0.78996	0.0559995
ENSG00000165244.6	ZNF367	0.311596	0.755347	2.95544e-05	1	2	2	0.755347	0.0227766
ENSG00000277511.1	CTD-2095E4.5	-0.311493	0.755426	0.00133529	1	1	1	0.755426	0.1425
ENSG00000187987.9	ZSCAN23	-0.311417	0.755484	0.212234	2	2	2	0.5845	0.363675
ENSG00000066455.12	GOLGA5	-0.311058	0.755756	3.39972e-05	1	1	1	0.755756	0.0583071
ENSG00000159164.9	SV2A	-0.310926	0.755857	0.00596917	1	2	2	0.755857	0.245688
ENSG00000129595.12	EPB41L4A	0.310824	0.755935	0.0276206	2	2	2	0.272388	0.223525
ENSG00000113296.14	THBS4	0.310823	0.755935	7.97915e-05	1	1	1	0.755935	0.0348342
ENSG00000016391.10	CHDH	0.310702	0.756027	9.51811e-07	1	1	1	0.756027	0.00408746
ENSG00000271947.1	RP11-439M11.1	0.310507	0.756175	0.0633867	1	2	2	0.756175	0.442835
ENSG00000181192.11	DHTKD1	-0.310242	0.756377	0.00305213	1	1	1	0.756377	0.108304
ENSG00000170523.3	KRT83	-0.30983	0.75669	0.0763851	1	1	1	0.75669	0.376174
ENSG00000100842.12	EFS	-0.309768	0.756738	0.0001744	1	1	1	0.756738	0.0199478
ENSG00000131871.14	SELENOS	-0.309651	0.756826	1.29939e-05	1	1	1	0.756826	0.00707352
ENSG00000081923.11	ATP8B1	-0.309613	0.756856	0.00316022	1	1	1	0.756856	0.235525
ENSG00000215912.12	TTC34	-0.309577	0.756883	0.00282724	2	2	2	0.777002	0.168985
ENSG00000187479.5	C11orf96	-0.309361	0.757047	0.00083767	1	1	1	0.757047	0.0676698
ENSG00000254343.2	RP11-760H22.2	-0.309144	0.757212	0.000975991	1	1	1	0.757212	0.312409
ENSG00000197444.9	OGDHL	0.309037	0.757293	0.00254817	1	1	1	0.757293	0.12803
ENSG00000128915.11	ICE2	0.308972	0.757343	2.19216e-05	1	2	2	0.757343	0.00878664
ENSG00000162975.4	KCNF1	-0.308872	0.757419	0.00124423	1	1	1	0.757419	0.0593585
ENSG00000251504.1	LINC01099	0.308826	0.757454	0.000615115	1	1	1	0.757454	0.0404002
ENSG00000108786.10	HSD17B1	0.308746	0.757515	0.0207353	2	2	2	0.318855	0.292709
ENSG00000249476.1	CTD-2587M2.1	0.308679	0.757566	0.120439	2	2	2	0.241448	0.649915
ENSG00000169744.12	LDB2	0.308677	0.757567	0.00017909	1	1	1	0.757567	0.0325249
ENSG00000162623.15	TYW3	0.308653	0.757585	0.0181847	1	1	1	0.757585	0.209444
ENSG00000019582.14	CD74	-0.30853	0.757679	2.34765e-07	1	1	1	0.757679	0.000835309
ENSG00000160818.16	GPATCH4	0.308416	0.757766	0.0198244	2	2	2	0.756483	0.44801
ENSG00000186026.6	ZNF284	-0.308346	0.757819	0.0110979	2	2	2	0.754243	0.233033
ENSG00000124406.16	ATP8A1	-0.308317	0.757841	0.000250481	1	1	1	0.757841	0.0333916
ENSG00000170382.11	LRRN2	-0.308309	0.757847	0.000407514	1	1	1	0.757847	0.0369434
ENSG00000163638.13	ADAMTS9	-0.308308	0.757848	0.000573608	1	1	1	0.757848	0.0385612
ENSG00000228784.7	LINC00954	-0.308274	0.757874	0.000662189	1	1	1	0.757874	0.0894678
ENSG00000174348.13	PODN	0.308115	0.757995	0.00641577	1	1	1	0.757995	0.365675
ENSG00000197256.10	KANK2	0.308109	0.758	0.023014	1	1	1	0.758	0.208143
ENSG00000147853.16	AK3	-0.308055	0.75804	0.00920001	2	2	2	0.0478083	0.136603
ENSG00000166925.8	TSC22D4	0.308012	0.758074	2.82029e-09	1	1	1	0.758074	0.000531064
ENSG00000282876.1	RP1-138B7.7	-0.307997	0.758084	6.37388e-07	1	1	1	0.758084	0.00465665
ENSG00000050767.15	COL23A1	-0.307966	0.758108	0.00134809	1	1	1	0.758108	0.11242
ENSG00000145216.15	FIP1L1	0.307913	0.758148	0.000123721	1	1	1	0.758148	0.033369
ENSG00000188811.13	NHLRC3	-0.307799	0.758235	0.000239485	1	1	1	0.758235	0.0313262
ENSG00000225978.3	HAR1A	0.307737	0.758282	0.0118408	2	2	2	0.802368	0.132342
ENSG00000161920.9	MED11	-0.307535	0.758436	0.00910742	1	2	2	0.758436	0.122801
ENSG00000144029.11	MRPS5	0.307429	0.758517	0.000338765	1	1	1	0.758517	0.0717755
ENSG00000188612.11	SUMO2	-0.307387	0.758549	0.000116671	1	1	1	0.758549	0.0452543
ENSG00000157680.15	DGKI	-0.307167	0.758716	2.07408e-05	1	1	1	0.758716	0.0167029
ENSG00000203697.11	CAPN8	-0.306879	0.758936	0.0213868	1	2	2	0.758936	0.295546
ENSG00000047249.17	ATP6V1H	-0.306715	0.75906	6.79371e-09	1	1	1	0.75906	0.000480756
ENSG00000159110.19	IFNAR2	0.306707	0.759067	0.00631936	1	2	2	0.759067	0.110421
ENSG00000115507.9	OTX1	-0.306528	0.759203	3.37859e-06	1	1	1	0.759203	0.00770098
ENSG00000178462.11	TUBAL3	-0.306512	0.759215	0.000594617	2	2	2	0.445884	0.0897078
ENSG00000113851.14	CRBN	-0.306084	0.759541	0.0126029	2	2	2	0.681662	0.116609
ENSG00000155100.10	OTUD6B	-0.306036	0.759578	0.00355643	2	2	2	0.160792	0.193029
ENSG00000137766.16	UNC13C	-0.305973	0.759625	5.72155e-06	2	2	2	0.693726	0.00558802
ENSG00000144843.11	ADPRH	0.305731	0.75981	0.0669693	2	2	2	0.760838	0.776913
ENSG00000106524.8	ANKMY2	-0.305607	0.759904	3.40202e-06	1	1	1	0.759904	0.00719276
ENSG00000144410.4	CPO	0.305336	0.76011	0.000615339	1	1	1	0.76011	0.0356249
ENSG00000177853.14	ZNF518A	0.305216	0.760202	0.00283408	2	2	2	0.416973	0.207525
ENSG00000036565.14	SLC18A1	0.305167	0.760239	0.0237337	1	1	1	0.760239	0.21551
ENSG00000105419.17	MEIS3	0.305142	0.760258	0.000510381	1	2	2	0.760258	0.0380008
ENSG00000151576.10	QTRT2	0.30498	0.760381	0.00517267	1	1	1	0.760381	0.143843
ENSG00000172244.8	C5orf34	-0.304956	0.7604	0.0228513	2	2	2	0.740198	0.210742
ENSG00000101412.12	E2F1	-0.304898	0.760444	0.182627	2	2	2	0.341345	0.670727
ENSG00000181666.17	HKR1	0.304853	0.760478	0.000154034	1	1	1	0.760478	0.0251234
ENSG00000115866.10	DARS	0.304806	0.760514	0.000859668	2	2	2	0.123992	0.123463
ENSG00000155755.18	TMEM237	0.304609	0.760664	0.00333781	2	2	2	0.0233078	0.0850829
ENSG00000108468.14	CBX1	0.304441	0.760792	0.0141636	2	2	2	0.33642	0.333655
ENSG00000215114.8	UBXN2B	-0.304433	0.760798	0.000611098	1	1	1	0.760798	0.125518
ENSG00000066923.17	STAG3	0.304367	0.760848	0.0644675	1	1	1	0.760848	0.395753
ENSG00000130529.15	TRPM4	0.304346	0.760865	0.0163974	1	1	1	0.760865	0.340033
ENSG00000145494.11	NDUFS6	0.304122	0.761035	0.000528029	1	1	1	0.761035	0.0522335
ENSG00000233725.7	LINC00284	0.30393	0.761181	8.93655e-05	1	1	1	0.761181	0.0225232
ENSG00000180758.11	GPR157	0.303896	0.761207	0.00112625	1	1	1	0.761207	0.15321
ENSG00000272141.1	RP11-465B22.8	-0.30386	0.761235	2.10535e-05	1	1	1	0.761235	0.0232978
ENSG00000080493.15	SLC4A4	-0.303846	0.761245	3.62316e-05	1	1	1	0.761245	0.0351087
ENSG00000104936.17	DMPK	-0.303716	0.761344	0.00793686	1	1	1	0.761344	0.177285
ENSG00000170954.11	ZNF415	0.303509	0.761502	0.136729	2	3	3	0.205285	0.527908
ENSG00000110171.19	TRIM3	0.303451	0.761546	2.03553e-06	1	1	1	0.761546	0.00832166
ENSG00000048405.9	ZNF800	-0.303412	0.761576	0.0002581	1	1	1	0.761576	0.0304489
ENSG00000134343.12	ANO3	-0.303302	0.761659	0.000147978	1	1	1	0.761659	0.0617661
ENSG00000177675.8	CD163L1	-0.302956	0.761923	0.0392573	2	2	2	0.4056	0.276136
ENSG00000124215.16	CDH26	0.302951	0.761927	0.00466661	2	2	2	0.221756	0.242859
ENSG00000169598.15	DFFB	0.30291	0.761958	0.0466862	1	1	1	0.761958	0.341464
ENSG00000163220.10	S100A9	0.302884	0.761978	0.000699415	1	1	1	0.761978	0.0657847
ENSG00000213927.3	CCL27	-0.302844	0.762009	2.06215e-07	1	2	2	0.762009	0.00190256
ENSG00000279278.1	CH17-264L24.1	0.302735	0.762092	0.00814322	1	1	1	0.762092	0.12776
ENSG00000242372.6	EIF6	-0.302675	0.762137	0.00200088	2	2	2	0.73595	0.0441171
ENSG00000228031.2	AC078842.3	-0.302548	0.762234	0.0133248	2	2	2	0.38253	0.174663
ENSG00000163393.12	SLC22A15	0.302271	0.762445	0.00146796	1	1	1	0.762445	0.160522
ENSG00000132305.20	IMMT	-0.302038	0.762623	1.05022e-05	1	2	2	0.762623	0.0147948
ENSG00000260528.4	FAM157C	-0.302007	0.762647	0.314591	1	1	1	0.762647	1.16265
ENSG00000261172.1	RP11-356C4.5	-0.302007	0.762647	0.491675	1	2	2	0.762647	1.4535
ENSG00000175664.9	TEX26	0.301814	0.762793	0.0174026	1	1	1	0.762793	0.262516
ENSG00000196214.10	ZNF766	-0.301807	0.762799	0.000427726	2	2	2	0.0590771	0.0349948
ENSG00000167705.11	RILP	0.301742	0.762849	0.000157158	1	1	1	0.762849	0.0451272
ENSG00000172901.19	LVRN	-0.301732	0.762856	4.57677e-06	1	1	1	0.762856	0.0108625
ENSG00000177551.5	NHLH2	0.301707	0.762875	4.71003e-08	1	1	1	0.762875	0.00110196
ENSG00000180257.13	ZNF816	-0.30159	0.762965	0.00139849	1	1	1	0.762965	0.156678
ENSG00000224397.5	SMIM25	0.30145	0.763072	0.00923276	1	1	1	0.763072	0.487885
ENSG00000250305.8	KIAA1456	0.301311	0.763177	0.0213286	2	2	2	0.308656	0.408098
ENSG00000145248.6	SLC10A4	0.301304	0.763183	0.00291243	2	2	2	0.724036	0.054371
ENSG00000071246.10	VASH1	0.301284	0.763198	3.20774e-07	2	2	2	0.355769	0.00165037
ENSG00000237491.8	RP11-206L10.9	-0.301231	0.763239	0.124252	1	2	2	0.763239	1.12093
ENSG00000103852.12	TTC23	0.301085	0.763349	0.140848	2	2	2	0.739587	0.496944
ENSG00000227500.9	SCAMP4	-0.300695	0.763647	0.00557456	1	1	1	0.763647	0.254658
ENSG00000197147.13	LRRC8B	-0.300565	0.763746	0.00960852	2	2	2	0.570452	0.13247
ENSG00000187889.12	C1orf168	0.30044	0.763841	4.50482e-06	1	1	1	0.763841	0.00436658
ENSG00000169918.9	OTUD7A	0.300064	0.764128	0.110399	1	1	1	0.764128	0.451395
ENSG00000113088.5	GZMK	0.300006	0.764173	0.00234529	1	2	2	0.764173	0.071545
ENSG00000198963.10	RORB	-0.299998	0.764179	2.12203e-06	1	1	1	0.764179	0.010353
ENSG00000244486.8	SCARF2	0.299727	0.764385	0.000404643	1	1	1	0.764385	0.0524533
ENSG00000012124.16	CD22	0.299587	0.764492	0.00183255	1	1	1	0.764492	0.0764513
ENSG00000157992.12	KRTCAP3	0.299403	0.764633	0.0377255	2	2	2	0.651039	0.345219
ENSG00000129055.12	ANAPC13	-0.299342	0.764679	0.0442707	1	1	1	0.764679	0.296781
ENSG00000163467.11	TSACC	0.299243	0.764755	0.00450285	2	2	2	0.258018	0.0987827
ENSG00000165943.4	MOAP1	0.29914	0.764833	7.15273e-05	2	2	2	0.47839	0.0493553
ENSG00000140577.15	CRTC3	0.299113	0.764854	0.00352399	2	2	2	0.380698	0.106919
ENSG00000283696.1	RP11-122G18.12	0.299088	0.764873	0.000280917	1	1	1	0.764873	0.0614707
ENSG00000155749.12	ALS2CR12	-0.299042	0.764908	0.310907	2	2	2	0.548983	0.460605
ENSG00000130414.11	NDUFA10	0.298941	0.764985	0.0750284	3	3	3	0.171698	0.353805
ENSG00000198901.13	PRC1	0.298642	0.765213	2.05485e-05	1	1	1	0.765213	0.02644
ENSG00000124731.12	TREM1	0.298642	0.765213	0.00142126	1	1	1	0.765213	0.100108
ENSG00000164326.4	CARTPT	0.298612	0.765236	0.0041984	1	1	1	0.765236	0.1546
ENSG00000198133.8	TMEM229B	0.298538	0.765293	3.74281e-08	1	1	1	0.765293	0.000422578
ENSG00000132109.9	TRIM21	0.298533	0.765296	0.00462691	1	1	1	0.765296	0.133272
ENSG00000074755.14	ZZEF1	-0.298465	0.765348	0.000480632	2	2	2	0.211382	0.0404104
ENSG00000174990.4	CA5A	0.298413	0.765388	3.77135e-05	1	1	1	0.765388	0.013114
ENSG00000103018.16	CYB5B	-0.298015	0.765692	0.00932088	2	2	2	0.547515	0.0859568
ENSG00000267731.1	RP11-147L13.8	0.297988	0.765712	0.0382164	3	3	3	0.327696	0.384434
ENSG00000100060.17	MFNG	-0.297942	0.765747	0.000504627	1	1	1	0.765747	0.0556872
ENSG00000174600.13	CMKLR1	-0.29794	0.765749	0.00117386	1	1	1	0.765749	0.072417
ENSG00000163347.5	CLDN1	-0.297733	0.765907	1.26103e-05	1	1	1	0.765907	0.0138481
ENSG00000162585.16	FAAP20	-0.297569	0.766032	0.0417927	1	1	1	0.766032	0.304068
ENSG00000138592.13	USP8	0.297458	0.766117	0.00588911	2	2	2	0.285119	0.110292
ENSG00000025770.18	NCAPH2	-0.297446	0.766126	0.00105353	1	1	1	0.766126	0.116841
ENSG00000182973.18	CNOT10	0.297252	0.766274	3.18911e-06	1	1	1	0.766274	0.00748192
ENSG00000109534.16	GAR1	-0.297225	0.766294	0.132128	2	2	2	0.734679	0.360763
ENSG00000161905.12	ALOX15	0.297039	0.766437	0.111058	2	2	2	0.742964	0.465934
ENSG00000054523.17	KIF1B	-0.297025	0.766447	0.0324911	2	2	2	0.0482781	0.275667
ENSG00000272279.1	RP11-157J24.2	0.296861	0.766573	1.8153	3	3	3	0.717097	1.18617
ENSG00000185730.7	ZNF696	0.296781	0.766634	0.0404851	2	2	2	0.679576	0.200258
ENSG00000167619.11	TMEM145	-0.296546	0.766813	0.000495676	1	1	1	0.766813	0.081654
ENSG00000169429.10	CXCL8	0.296482	0.766862	6.33725e-05	1	1	1	0.766862	0.0116081
ENSG00000279873.2	LINC01126	-0.296408	0.766918	0.0155372	2	2	2	0.502514	0.188797
ENSG00000145358.6	DDIT4L	-0.296382	0.766938	0.00196871	1	1	1	0.766938	0.0978448
ENSG00000108423.14	TUBD1	-0.296347	0.766965	0.00665786	2	2	2	0.668819	0.10771
ENSG00000171132.13	PRKCE	-0.296328	0.76698	0.000931099	1	1	1	0.76698	0.0486414
ENSG00000261121.1	RP11-496D24.2	0.296058	0.767186	0.0223933	2	2	2	0.650997	0.170162
ENSG00000100612.13	DHRS7	-0.295953	0.767266	0.0391682	1	1	1	0.767266	0.363728
ENSG00000118242.15	MREG	0.295428	0.767667	0.0106791	2	2	2	0.603858	0.150295
ENSG00000119686.9	FLVCR2	0.295138	0.767888	0.0165018	1	1	1	0.767888	0.219201
ENSG00000115556.13	PLCD4	-0.295099	0.767918	0.0130919	1	1	1	0.767918	0.176109
ENSG00000020922.12	MRE11	0.295085	0.767929	0.0114689	1	2	2	0.767929	0.231207
ENSG00000093010.13	COMT	0.295004	0.767991	0.00229655	2	2	2	0.547726	0.177236
ENSG00000213719.8	CLIC1	0.294779	0.768162	3.88044e-09	1	1	1	0.768162	0.000190733
ENSG00000170881.4	RNF139	-0.294773	0.768167	0.0042967	2	2	2	0.681939	0.0654791
ENSG00000112062.10	MAPK14	0.294744	0.76819	0.00711963	1	1	1	0.76819	0.205073
ENSG00000106351.12	AGFG2	-0.294605	0.768295	4.5208e-05	1	1	1	0.768295	0.0188769
ENSG00000163666.8	HESX1	0.294452	0.768413	0.00148179	1	1	1	0.768413	0.0541064
ENSG00000231528.2	FAM225A	-0.294357	0.768485	0.000311771	1	1	1	0.768485	0.0258361
ENSG00000120697.8	ALG5	0.294246	0.76857	0.00458219	1	1	1	0.76857	0.0934372
ENSG00000120699.12	EXOSC8	0.294246	0.76857	0.00364929	1	1	1	0.76857	0.0833849
ENSG00000120798.16	NR2C1	-0.294074	0.768701	2.38905e-05	2	2	2	0.625198	0.0184896
ENSG00000159905.14	ZNF221	0.294073	0.768702	0.0177759	2	2	2	0.788412	0.281244
ENSG00000157927.16	RADIL	0.29407	0.768705	0.030112	1	1	1	0.768705	0.531319
ENSG00000105887.10	MTPN	-0.29377	0.768934	0.00361114	1	1	1	0.768934	0.126786
ENSG00000100580.7	TMED8	0.293716	0.768975	0.0309189	2	2	2	0.628879	0.251691
ENSG00000267368.1	UPK3BL	-0.293481	0.769154	0.171326	1	2	2	0.769154	0.618349
ENSG00000262877.4	RP11-1055B8.4	-0.293461	0.769169	0.149368	1	1	1	0.769169	0.724653
ENSG00000249159.6	RP11-480D4.2	0.293408	0.76921	0.00479846	1	1	1	0.76921	0.168357
ENSG00000100596.6	SPTLC2	-0.293403	0.769214	0.000329089	1	2	2	0.769214	0.0250886
ENSG00000179859.9	AC025335.1	-0.293245	0.769335	0.0111123	2	2	2	0.55934	0.452705
ENSG00000261617.1	LINC02177	-0.293155	0.769404	0.0213286	2	2	2	0.705286	0.33243
ENSG00000135070.14	ISCA1	-0.292988	0.769531	0.0101923	1	1	1	0.769531	0.256056
ENSG00000185875.12	THNSL1	-0.292983	0.769535	2.91457e-05	1	1	1	0.769535	0.031489
ENSG00000156304.14	SCAF4	0.292515	0.769893	0.000526265	1	1	1	0.769893	0.0841358
ENSG00000100228.12	RAB36	0.292357	0.770013	0.0139475	1	1	1	0.770013	0.1936
ENSG00000068650.18	ATP11A	0.292355	0.770015	2.27917e-08	1	1	1	0.770015	0.000356941
ENSG00000172728.15	FUT10	0.292285	0.770069	0.103511	2	2	2	0.562224	0.282631
ENSG00000128641.18	MYO1B	-0.292164	0.770161	0.00110925	1	1	1	0.770161	0.0539283
ENSG00000111358.13	GTF2H3	-0.292162	0.770163	0.0062324	2	2	2	0.339047	0.116774
ENSG00000100416.12	TRMU	-0.292125	0.770191	0.0183462	1	1	1	0.770191	0.329195
ENSG00000101082.13	SLA2	0.292066	0.770236	0.00103902	1	1	1	0.770236	0.147157
ENSG00000168454.11	TXNDC2	0.291798	0.770441	0.000743857	1	1	1	0.770441	0.0759989
ENSG00000067057.16	PFKP	0.291203	0.770896	0.00079282	2	2	2	0.457559	0.0565892
ENSG00000116703.13	PDC	-0.291058	0.771007	0.000506507	1	1	1	0.771007	0.050439
ENSG00000187193.8	MT1X	-0.290984	0.771063	0.000600344	2	2	2	0.287778	0.0950962
ENSG00000143499.13	SMYD2	-0.290978	0.771068	0.00195234	2	2	2	0.138143	0.122972
ENSG00000132541.10	RIDA	0.290761	0.771234	0.00188323	1	1	1	0.771234	0.0785847
ENSG00000258884.1	CTD-3035D6.2	-0.290561	0.771387	0.000190455	2	2	2	0.678895	0.0527316
ENSG00000102753.9	KPNA3	-0.290508	0.771428	4.28718e-05	1	1	1	0.771428	0.0178572
ENSG00000187994.13	RINL	0.29041	0.771503	0.00514495	1	1	1	0.771503	0.108035
ENSG00000173391.8	OLR1	-0.289576	0.772141	0.010471	2	2	2	0.602751	0.179856
ENSG00000101049.14	SGK2	-0.289522	0.772182	0.000904176	1	1	1	0.772182	0.137277
ENSG00000177054.13	ZDHHC13	-0.289392	0.772281	9.30008e-06	1	1	1	0.772281	0.0154844
ENSG00000100056.11	DGCR14	0.289285	0.772363	0.0312896	1	1	1	0.772363	0.375238
ENSG00000067365.14	METTL22	0.28922	0.772413	0.0146326	1	1	1	0.772413	0.22569
ENSG00000137501.17	SYTL2	-0.28915	0.772466	0.00125501	2	2	2	0.726875	0.139519
ENSG00000254827.5	SLC22A18AS	-0.289075	0.772524	1.83881e-05	1	1	1	0.772524	0.0250115
ENSG00000176049.15	JAKMIP2	0.28904	0.772551	9.75397e-06	1	1	1	0.772551	0.00720723
ENSG00000124422.11	USP22	0.288853	0.772694	0.0119572	1	1	1	0.772694	0.173356
ENSG00000186510.11	CLCNKA	0.28864	0.772857	0.213777	2	2	2	0.0913858	0.684417
ENSG00000242715.7	CCDC169	-0.288482	0.772978	0.0491243	1	2	2	0.772978	0.678631
ENSG00000184363.9	PKP3	-0.288474	0.772984	0.0120673	1	1	1	0.772984	0.151514
ENSG00000107960.10	STN1	0.288452	0.773001	0.00590158	2	2	2	0.187152	0.149685
ENSG00000106633.15	GCK	-0.288382	0.773054	0.000518733	1	2	2	0.773054	0.0618144
ENSG00000163131.10	CTSS	0.288208	0.773188	0.00882765	1	1	1	0.773188	0.277977
ENSG00000170631.14	ZNF16	-0.288055	0.773305	0.000699888	1	1	1	0.773305	0.0970271
ENSG00000160051.11	IQCC	0.288043	0.773314	0.000101627	1	1	1	0.773314	0.0298257
ENSG00000206028.1	CTA-373H7.7	-0.288025	0.773328	6.60637e-05	1	1	1	0.773328	0.0210573
ENSG00000135324.5	MRAP2	-0.287877	0.773441	7.48028e-06	1	1	1	0.773441	0.00415769
ENSG00000179165.10	PXT1	-0.287738	0.773547	0.0070215	2	2	2	0.0760574	0.128665
ENSG00000146232.15	NFKBIE	0.287717	0.773563	0.000584	2	2	2	0.411115	0.110334
ENSG00000143858.11	SYT2	-0.287627	0.773632	0.000283182	1	1	1	0.773632	0.0230952
ENSG00000132958.17	TPTE2	-0.287625	0.773634	0.000459008	1	1	1	0.773634	0.0897611
ENSG00000101144.12	BMP7	-0.287525	0.773711	0.0520542	1	1	1	0.773711	0.327661
ENSG00000126602.10	TRAP1	0.287492	0.773736	0.0508351	1	1	1	0.773736	0.347986
ENSG00000159713.10	TPPP3	-0.287393	0.773811	0.000583897	2	2	2	0.118106	0.090759
ENSG00000100884.9	CPNE6	-0.287389	0.773814	1.63914e-07	1	1	1	0.773814	0.00117319
ENSG00000175003.12	SLC22A1	-0.287301	0.773882	0.0097833	1	1	1	0.773882	0.155239
ENSG00000116133.11	DHCR24	0.286546	0.77446	0.00442331	1	1	1	0.77446	0.116185
ENSG00000227388.2	RP11-112J3.16	0.28651	0.774488	0.022761	1	1	1	0.774488	0.234463
ENSG00000168404.12	MLKL	0.286407	0.774566	0.0134194	1	1	1	0.774566	0.194855
ENSG00000224795.1	NTM-AS1	-0.286378	0.774588	0.000163163	1	1	1	0.774588	0.0293513
ENSG00000130649.9	CYP2E1	-0.286344	0.774615	0.0102965	1	1	1	0.774615	0.185075
ENSG00000183784.6	C9orf66	-0.286078	0.774818	8.54216e-05	1	1	1	0.774818	0.014733
ENSG00000038210.12	PI4K2B	0.286077	0.774819	0.000671916	1	1	1	0.774819	0.0706946
ENSG00000115568.15	ZNF142	-0.286055	0.774836	0.00726443	1	1	1	0.774836	0.332375
ENSG00000074582.12	BCS1L	-0.286055	0.774836	6.74673e-06	1	1	1	0.774836	0.0101292
ENSG00000135913.10	USP37	0.286055	0.774836	0.00116291	1	1	1	0.774836	0.132984
ENSG00000144580.13	CNOT9	-0.286055	0.774836	1.98215e-05	1	2	2	0.774836	0.0173618
ENSG00000008324.11	SS18L2	0.286047	0.774842	0.0089559	1	1	1	0.774842	0.214669
ENSG00000148841.15	ITPRIP	-0.28603	0.774855	0.00705179	1	1	1	0.774855	0.128151
ENSG00000198829.6	SUCNR1	-0.285878	0.774972	0.00323883	1	1	1	0.774972	0.132586
ENSG00000162373.12	BEND5	0.285872	0.774976	6.40993e-05	1	1	1	0.774976	0.0127576
ENSG00000129991.12	TNNI3	-0.285847	0.774995	0.0333514	1	2	2	0.774995	0.63494
ENSG00000188227.12	ZNF793	0.285788	0.77504	0.00554251	1	1	1	0.77504	0.141539
ENSG00000173812.10	EIF1	-0.285504	0.775258	0.000129365	2	2	2	0.768154	0.0305163
ENSG00000269720.2	CTD-2521M24.13	0.285441	0.775306	0.0018141	1	1	1	0.775306	0.0998878
ENSG00000197037.10	ZSCAN25	-0.285405	0.775334	0.00274833	1	1	1	0.775334	0.305777
ENSG00000104332.11	SFRP1	0.285258	0.775446	3.08746e-06	1	1	1	0.775446	0.00272245
ENSG00000081818.3	PCDHB4	-0.28519	0.775498	0.00056458	1	1	1	0.775498	0.0662103
ENSG00000183783.6	KCTD8	0.284979	0.77566	0.00432009	2	2	2	0.785068	0.466089
ENSG00000177757.2	FAM87B	-0.284953	0.77568	0.0251098	1	2	2	0.77568	0.525555
ENSG00000174547.13	MRPL11	0.28472	0.775859	0.0025422	1	1	1	0.775859	0.0689103
ENSG00000188313.12	PLSCR1	-0.284398	0.776105	0.00454837	2	2	2	0.638618	0.138382
ENSG00000255002.1	CTD-2509G16.2	0.284359	0.776135	0.0473489	1	1	1	0.776135	0.756538
ENSG00000101084.17	C20orf24	-0.284288	0.77619	0.000234869	1	1	1	0.77619	0.0381215
ENSG00000136153.19	LMO7	-0.283964	0.776438	6.30191e-05	1	1	1	0.776438	0.0463028
ENSG00000069998.12	HDHD5	-0.283746	0.776605	0.00823492	1	1	1	0.776605	0.149166
ENSG00000112419.14	PHACTR2	0.283657	0.776673	0.013812	2	2	2	0.778736	0.187028
ENSG00000125871.13	MGME1	0.283621	0.7767	0.0409044	1	1	1	0.7767	0.456997
ENSG00000053770.11	AP5M1	-0.283471	0.776816	0.00152875	1	1	1	0.776816	0.124335
ENSG00000070367.15	EXOC5	0.283471	0.776816	0.00121989	1	1	1	0.776816	0.111068
ENSG00000110448.10	CD5	-0.283325	0.776928	0.0130299	1	1	1	0.776928	0.159682
ENSG00000167962.13	ZNF598	-0.283236	0.776996	0.00256432	2	2	2	0.787128	0.0811855
ENSG00000177791.11	MYOZ1	0.283185	0.777035	4.28628e-06	1	1	1	0.777035	0.00548396
ENSG00000106244.12	PDAP1	0.283117	0.777087	4.58979e-05	1	1	1	0.777087	0.0144672
ENSG00000106245.10	BUD31	0.283117	0.777087	0.0026077	1	1	1	0.777087	0.109048
ENSG00000100889.11	PCK2	0.28301	0.777169	0.0215865	1	1	1	0.777169	0.230595
ENSG00000170906.15	NDUFA3	-0.282911	0.777245	0.0484557	1	1	1	0.777245	0.39988
ENSG00000128191.15	DGCR8	-0.282323	0.777696	0.00134309	1	1	1	0.777696	0.119188
ENSG00000256124.5	LINC01152	-0.282209	0.777784	0.094654	2	2	2	0.484825	0.325017
ENSG00000138617.14	PARP16	-0.281859	0.778052	5.52976e-07	1	1	1	0.778052	0.00743624
ENSG00000155545.19	MIER3	0.281825	0.778078	1.93395e-05	1	1	1	0.778078	0.0126104
ENSG00000105948.13	TTC26	0.281709	0.778167	2.85548e-06	1	1	1	0.778167	0.0168982
ENSG00000233421.4	LINC01783	0.281631	0.778227	7.31986e-06	1	1	1	0.778227	0.00657555
ENSG00000117598.11	PLPPR5	0.281607	0.778245	4.59179e-07	2	2	2	0.634285	0.00224706
ENSG00000275004.3	ZNF280B	0.281553	0.778286	0.00214562	1	1	1	0.778286	0.110521
ENSG00000180440.3	SERTM1	0.281424	0.778385	7.78709e-06	1	1	1	0.778385	0.0198325
ENSG00000205978.5	NYNRIN	-0.281376	0.778422	0.04192	3	3	3	0.662036	0.283373
ENSG00000250254.1	PTTG2	-0.281368	0.778428	0.0131015	2	2	2	0.692651	0.143855
ENSG00000164035.9	EMCN	0.281049	0.778673	5.80807e-05	1	1	1	0.778673	0.0152916
ENSG00000122378.13	FAM213A	-0.280896	0.778791	0.00181025	1	1	1	0.778791	0.061334
ENSG00000127586.16	CHTF18	-0.280834	0.778838	0.0114843	1	1	1	0.778838	0.194674
ENSG00000273014.1	RP11-225B17.2	0.280825	0.778845	0.0118439	1	1	1	0.778845	0.151628
ENSG00000167703.14	SLC43A2	-0.280782	0.778878	5.80148e-08	1	1	1	0.778878	0.00171182
ENSG00000171488.14	LRRC8C	0.280524	0.779075	0.00431935	1	1	1	0.779075	0.0885704
ENSG00000176383.8	B3GNT4	0.280216	0.779312	0.0028715	1	1	1	0.779312	0.0753199
ENSG00000119403.13	PHF19	0.279983	0.77949	0.00129049	2	2	2	0.171446	0.126306
ENSG00000110321.16	EIF4G2	0.279895	0.779558	7.44541e-05	1	1	1	0.779558	0.0316463
ENSG00000019102.11	VSIG2	0.279746	0.779672	0.0251964	1	1	1	0.779672	0.331128
ENSG00000148688.13	RPP30	-0.279545	0.779826	0.00507367	1	2	2	0.779826	0.126659
ENSG00000100372.14	SLC25A17	-0.279542	0.779829	0.000361021	1	1	1	0.779829	0.0660605
ENSG00000170049.9	KCNAB3	-0.279377	0.779955	0.0502501	2	2	2	0.172336	0.281543
ENSG00000180611.6	MB21D2	0.279303	0.780012	0.0136585	1	1	1	0.780012	0.19117
ENSG00000099331.13	MYO9B	0.279264	0.780042	0.000101401	1	2	2	0.780042	0.100698
ENSG00000178665.14	ZNF713	0.279138	0.780139	0.00812776	3	3	3	0.37604	0.200119
ENSG00000153982.10	GDPD1	0.278911	0.780313	0.000624595	1	1	1	0.780313	0.056691
ENSG00000111785.19	RIC8B	-0.278897	0.780324	0.000297149	1	1	1	0.780324	0.100544
ENSG00000186118.8	TEX38	-0.278863	0.78035	2.16217e-06	1	1	1	0.78035	0.00234307
ENSG00000129003.15	VPS13C	0.278786	0.780409	0.00405263	1	1	1	0.780409	0.172777
ENSG00000144668.11	ITGA9	0.278785	0.78041	0.000753685	1	1	1	0.78041	0.0518913
ENSG00000269892.1	RP4-761J14.10	-0.278759	0.78043	0.018518	2	2	2	0.192345	0.144821
ENSG00000179855.5	GIPC3	0.278629	0.78053	0.0468001	1	1	1	0.78053	0.548683
ENSG00000069696.6	DRD4	0.278553	0.780588	0.0244044	2	2	2	0.785399	0.237364
ENSG00000135631.16	RAB11FIP5	-0.278538	0.7806	2.71206e-05	2	2	2	0.619002	0.0131357
ENSG00000259207.7	ITGB3	-0.278407	0.7807	0.0333201	2	2	2	0.674605	0.196488
ENSG00000234906.9	APOC2	0.278374	0.780725	1.89269e-05	1	2	2	0.780725	0.0220898
ENSG00000066230.10	SLC9A3	-0.278315	0.78077	0.188064	2	2	2	0.71913	0.497977
ENSG00000272523.1	LINC01023	0.278175	0.780878	0.00206667	2	2	2	0.588147	0.0385647
ENSG00000137767.13	SQRDL	-0.278052	0.780973	5.82086e-07	1	1	1	0.780973	0.00348309
ENSG00000165685.8	TMEM52B	0.277843	0.781133	3.17387e-05	1	1	1	0.781133	0.0236033
ENSG00000154305.16	MIA3	0.277815	0.781154	0.00270291	2	2	2	0.777476	0.105395
ENSG00000105404.10	RABAC1	-0.277703	0.781241	0.00375958	1	1	1	0.781241	0.0934832
ENSG00000226308.1	RP4-813D12.3	0.277574	0.781339	1.25166e-07	1	1	1	0.781339	0.00148225
ENSG00000273230.1	RP11-1246C19.1	0.277554	0.781355	0.00919689	1	1	1	0.781355	0.147166
ENSG00000101052.12	IFT52	-0.277535	0.78137	0.0643911	2	2	2	0.758084	0.92447
ENSG00000254802.1	AC022182.3	-0.277374	0.781493	0.00123574	1	1	1	0.781493	0.205038
ENSG00000150510.16	FAM124A	-0.277278	0.781567	0.000829139	1	1	1	0.781567	0.0442297
ENSG00000174944.8	P2RY14	0.277228	0.781605	0.0023798	1	1	1	0.781605	0.222711
ENSG00000181045.14	SLC26A11	0.277165	0.781653	0.000900008	1	1	1	0.781653	0.0796631
ENSG00000108946.14	PRKAR1A	0.277165	0.781654	3.57547e-05	1	1	1	0.781654	0.0348769
ENSG00000185519.8	FAM131C	0.277072	0.781724	0.162394	3	3	3	0.653019	0.560892
ENSG00000124383.8	MPHOSPH10	-0.276958	0.781812	0.0214464	2	2	2	0.302921	0.145973
ENSG00000256061.7	DYX1C1	0.276854	0.781892	0.00103303	1	1	1	0.781892	0.0751475
ENSG00000170786.12	SDR16C5	-0.276603	0.782085	5.54691e-07	2	2	2	0.496309	0.0025675
ENSG00000139624.12	CERS5	0.276545	0.78213	0.121201	1	1	1	0.78213	0.519618
ENSG00000204397.7	CARD16	-0.276509	0.782157	0.0077945	1	1	1	0.782157	0.240781
ENSG00000151413.16	NUBPL	0.276498	0.782166	0.00010587	1	1	1	0.782166	0.0600147
ENSG00000173641.17	HSPB7	-0.276276	0.782336	0.0200916	2	2	2	0.744091	0.205525
ENSG00000174748.18	RPL15	0.276091	0.782478	1.8609e-05	1	1	1	0.782478	0.00589634
ENSG00000175711.8	B3GNTL1	-0.275976	0.782566	0.157125	2	2	2	0.826677	0.528461
ENSG00000115255.10	REEP6	0.275765	0.782729	0.0740178	2	2	2	0.755899	0.253794
ENSG00000075651.15	PLD1	0.275733	0.782753	2.58868e-05	2	2	2	0.623461	0.0115666
ENSG00000167191.11	GPRC5B	0.275727	0.782758	1.02679e-07	1	1	1	0.782758	0.00162702
ENSG00000128294.15	TPST2	0.275362	0.783038	2.40396e-05	1	1	1	0.783038	0.0167231
ENSG00000177614.10	PGBD5	-0.275125	0.78322	0.000461938	2	2	2	0.82266	0.0445953
ENSG00000255328.1	RP11-326C3.12	-0.27498	0.783331	0.67574	2	2	2	0.383976	0.832818
ENSG00000163138.18	PACRGL	-0.274898	0.783394	0.103135	2	2	2	0.7763	0.836534
ENSG00000189067.12	LITAF	-0.274835	0.783443	3.55892e-05	1	1	1	0.783443	0.0110243
ENSG00000232956.8	SNHG15	0.274611	0.783615	0.0111373	2	2	2	0.703804	0.34082
ENSG00000185201.16	IFITM2	0.274606	0.783619	0.0305638	2	3	3	0.281613	0.405027
ENSG00000157764.12	BRAF	0.274487	0.78371	4.86409e-05	1	1	1	0.78371	0.0406791
ENSG00000267364.1	RP11-47L3.1	-0.274182	0.783945	2.78705e-08	1	1	1	0.783945	0.000762213
ENSG00000283897.1	CTB-88F18.5	-0.274163	0.783959	8.34614e-07	1	1	1	0.783959	0.00649281
ENSG00000096696.13	DSP	-0.273906	0.784157	0.000108662	2	2	2	0.795555	0.017945
ENSG00000127533.3	F2RL3	-0.273821	0.784222	0.00106274	2	2	2	0.740582	0.06135
ENSG00000125864.13	BFSP1	-0.273815	0.784227	0.00223745	1	1	1	0.784227	0.122504
ENSG00000157077.14	ZFYVE9	-0.273664	0.784343	1.66535e-06	1	1	1	0.784343	0.00503245
ENSG00000187735.13	TCEA1	-0.273589	0.784401	0.000540046	1	1	1	0.784401	0.0400632
ENSG00000075089.9	ACTR6	0.273444	0.784512	3.37689e-05	1	1	1	0.784512	0.0265295
ENSG00000004777.18	ARHGAP33	-0.273071	0.784799	0.00561865	2	2	2	0.552116	0.064031
ENSG00000169564.6	PCBP1	-0.272919	0.784915	0.00105897	1	1	1	0.784915	0.0843069
ENSG00000104368.17	PLAT	0.272876	0.784949	0.000935523	1	1	1	0.784949	0.0810179
ENSG00000136770.10	DNAJC1	-0.272867	0.784955	6.7042e-05	1	1	1	0.784955	0.0217424
ENSG00000105738.10	SIPA1L3	0.272679	0.7851	1.68361e-05	2	2	2	0.330976	0.01126
ENSG00000071564.14	TCF3	-0.272637	0.785132	0.000758161	1	1	1	0.785132	0.0958785
ENSG00000084110.10	HAL	-0.272454	0.785273	0.000798402	1	1	1	0.785273	0.0450711
ENSG00000170162.13	VGLL2	-0.272301	0.785391	0.000874705	1	1	1	0.785391	0.0733163
ENSG00000173805.15	HAP1	-0.272245	0.785434	0.023782	1	1	1	0.785434	0.31512
ENSG00000274070.1	GATSL2	-0.272208	0.785462	0.0698979	1	1	1	0.785462	0.419138
ENSG00000103197.16	TSC2	0.272122	0.785528	0.00182867	1	1	1	0.785528	0.0887198
ENSG00000176978.13	DPP7	-0.271373	0.786104	0.0117594	1	1	1	0.786104	0.168528
ENSG00000135047.14	CTSL	-0.271004	0.786388	3.0484e-06	1	1	1	0.786388	0.00797089
ENSG00000111670.14	GNPTAB	-0.270966	0.786417	0.0016995	1	1	1	0.786417	0.090047
ENSG00000006327.13	TNFRSF12A	0.270883	0.786481	2.64571e-05	1	1	1	0.786481	0.00974876
ENSG00000108561.8	C1QBP	-0.270783	0.786558	0.00302523	1	1	1	0.786558	0.0766023
ENSG00000116209.11	TMEM59	0.270745	0.786588	0.00436773	1	2	2	0.786588	0.385477
ENSG00000162437.14	RAVER2	-0.270598	0.7867	6.66378e-05	1	2	2	0.7867	0.034201
ENSG00000162571.13	TTLL10	-0.270548	0.786739	4.21285e-09	1	1	1	0.786739	9.91329e-05
ENSG00000106460.18	TMEM106B	0.270394	0.786857	0.000587405	1	1	1	0.786857	0.0338508
ENSG00000132821.11	VSTM2L	0.270359	0.786884	0.000789435	2	2	2	0.782021	0.0524621
ENSG00000145990.10	GFOD1	0.270295	0.786933	0.00294892	1	1	1	0.786933	0.0888277
ENSG00000175874.9	CREG2	-0.270219	0.786992	0.00330869	1	1	1	0.786992	0.094205
ENSG00000120686.11	UFM1	-0.270217	0.786993	0.000255309	1	1	1	0.786993	0.0811307
ENSG00000146521.9	LINC01558	-0.270077	0.787101	0.00474164	2	2	2	0.216338	0.236526
ENSG00000183971.6	NPW	0.270042	0.787128	0.00261039	1	1	1	0.787128	0.0953247
ENSG00000116679.15	IVNS1ABP	0.269804	0.787311	5.10234e-06	1	1	1	0.787311	0.0131752
ENSG00000172322.13	CLEC12A	0.269743	0.787358	0.106093	2	2	2	0.182968	0.457509
ENSG00000123159.15	GIPC1	-0.269698	0.787393	7.6878e-06	1	2	2	0.787393	0.00412403
ENSG00000165646.11	SLC18A2	-0.269548	0.787508	6.53658e-06	1	1	1	0.787508	0.00433977
ENSG00000111731.12	C2CD5	-0.2695	0.787545	0.0146374	1	1	1	0.787545	0.401262
ENSG00000270806.1	C17orf50	-0.269477	0.787563	0.106932	2	2	2	0.237513	0.548535
ENSG00000255491.2	RP11-1082L8.3	-0.269457	0.787578	8.64095e-06	1	1	1	0.787578	0.0123157
ENSG00000228877.2	RP11-473E2.4	-0.269415	0.78761	0.00529071	2	2	2	0.436559	0.269553
ENSG00000171217.5	CLDN20	-0.269335	0.787672	0.000102404	1	1	1	0.787672	0.0237322
ENSG00000171067.10	C11orf24	-0.269309	0.787692	0.100882	2	2	2	0.733984	0.349524
ENSG00000148297.15	MED22	0.269303	0.787697	0.00210412	1	1	1	0.787697	0.0659042
ENSG00000081148.11	IMPG2	-0.269137	0.787824	0.000797823	2	2	2	0.666563	0.0463642
ENSG00000092929.11	UNC13D	0.269108	0.787847	0.0107212	2	2	2	0.311156	0.521515
ENSG00000196683.10	TOMM7	0.269077	0.787871	0.0498913	1	1	1	0.787871	0.32729
ENSG00000173905.8	GOLIM4	-0.26896	0.78796	0.000994246	1	1	1	0.78796	0.0752341
ENSG00000109063.14	MYH3	0.268926	0.787987	0.0194692	2	2	2	0.535249	0.186552
ENSG00000274400.1	RP11-294N21.3	0.268868	0.788031	8.42298e-05	2	2	2	0.112989	0.0401893
ENSG00000276269.1	RP11-403A3.2	0.268636	0.78821	0.0481115	1	1	1	0.78821	0.344257
ENSG00000078081.7	LAMP3	0.268507	0.788309	0.00651027	2	2	2	0.400306	0.112746
ENSG00000181744.8	C3orf58	-0.26848	0.78833	8.99149e-05	2	2	2	0.316738	0.0260263
ENSG00000146006.7	LRRTM2	0.268442	0.788359	0.000119228	1	1	1	0.788359	0.0173283
ENSG00000234807.5	LINC01135	0.267973	0.78872	9.30109e-05	1	1	1	0.78872	0.0319862
ENSG00000183856.10	IQGAP3	-0.267831	0.788829	1.41573e-07	1	1	1	0.788829	0.00124792
ENSG00000078124.11	ACER3	-0.267798	0.788855	0.00262027	2	2	2	0.352314	0.243899
ENSG00000275700.4	AATF	-0.267543	0.789051	0.0493028	3	3	3	0.755787	0.43335
ENSG00000132481.6	TRIM47	-0.267473	0.789105	0.0177017	1	1	1	0.789105	0.230306
ENSG00000151657.11	KIN	0.267444	0.789127	0.0146131	1	1	1	0.789127	0.247015
ENSG00000108840.15	HDAC5	-0.267404	0.789158	2.27245e-05	2	2	2	0.737388	0.00899461
ENSG00000170542.5	SERPINB9	0.267278	0.789255	0.0117248	1	1	1	0.789255	0.237433
ENSG00000150938.9	CRIM1	-0.267268	0.789263	0.000394958	1	1	1	0.789263	0.115917
ENSG00000134057.14	CCNB1	-0.26706	0.789423	0.000472387	1	2	2	0.789423	0.0283688
ENSG00000072518.20	MARK2	-0.267047	0.789433	0.00490748	1	1	1	0.789433	0.200879
ENSG00000175106.16	TVP23C	-0.266826	0.789603	0.0706779	1	2	2	0.789603	0.406426
ENSG00000160396.8	HIPK4	0.266693	0.789706	0.00340088	1	1	1	0.789706	0.0858237
ENSG00000129493.14	HEATR5A	-0.266668	0.789725	0.00744335	2	2	2	0.624853	0.166837
ENSG00000153721.18	CNKSR3	0.266601	0.789777	3.14004e-05	1	1	1	0.789777	0.0218522
ENSG00000145283.7	SLC10A6	0.266357	0.789965	9.24242e-06	2	2	2	0.602469	0.00678625
ENSG00000124145.6	SDC4	0.266291	0.790015	0.000265784	1	1	1	0.790015	0.0341291
ENSG00000112306.7	RPS12	0.266273	0.790029	0.00244938	2	2	2	0.757323	0.10766
ENSG00000214776.10	RP11-726G1.1	-0.266272	0.79003	0.572077	2	2	2	0.705872	0.594216
ENSG00000102962.4	CCL22	-0.266063	0.790191	1.51226e-05	1	1	1	0.790191	0.01148
ENSG00000198924.7	DCLRE1A	0.266036	0.790212	0.00567671	1	1	1	0.790212	0.126879
ENSG00000256812.1	CAPNS2	-0.265848	0.790356	6.69487e-06	1	1	1	0.790356	0.00356365
ENSG00000159202.17	UBE2Z	-0.265819	0.790379	0.0165143	1	1	1	0.790379	0.180899
ENSG00000204315.3	FKBPL	-0.265806	0.790388	0.0055516	1	1	1	0.790388	0.340157
ENSG00000107672.14	NSMCE4A	0.265686	0.790481	1.91027e-05	1	1	1	0.790481	0.0437067
ENSG00000176165.10	FOXG1	0.265675	0.79049	2.26474e-06	1	1	1	0.79049	0.0049912
ENSG00000169122.11	FAM110B	0.265635	0.79052	2.13218e-05	1	1	1	0.79052	0.00756236
ENSG00000167716.18	WDR81	0.265621	0.790531	3.473e-05	1	1	1	0.790531	0.0225693
ENSG00000258890.6	CEP95	0.265605	0.790543	0.00762691	2	2	2	0.272689	0.13248
ENSG00000215866.7	LINC01356	-0.265491	0.790631	0.0134767	1	1	1	0.790631	0.323485
ENSG00000004139.13	SARM1	-0.265443	0.790668	0.00534228	2	2	2	0.00588965	0.096718
ENSG00000189143.9	CLDN4	-0.265425	0.790682	0.116949	2	2	2	0.496657	0.395881
ENSG00000256433.2	RP1-102E24.8	0.265381	0.790716	0.0540171	1	1	1	0.790716	0.324581
ENSG00000276644.4	DACH1	-0.265365	0.790728	0.000148136	1	1	1	0.790728	0.0205759
ENSG00000132694.18	ARHGEF11	-0.265216	0.790843	0.00172699	2	2	2	0.486267	0.0533921
ENSG00000127554.12	GFER	-0.264907	0.791081	0.0275427	2	2	2	0.762018	0.308374
ENSG00000126088.13	UROD	0.264744	0.791207	0.00497802	1	1	1	0.791207	0.107256
ENSG00000269964.2	MEI4	0.264648	0.791281	5.69668e-05	1	1	1	0.791281	0.0174176
ENSG00000114473.13	IQCG	0.26453	0.791372	0.0110717	1	1	1	0.791372	0.198708
ENSG00000101596.14	SMCHD1	0.264488	0.791404	0.000763151	1	1	1	0.791404	0.126118
ENSG00000175697.10	GPR156	-0.264103	0.7917	0.0026951	2	2	2	0.0939549	0.150811
ENSG00000145882.10	PCYOX1L	0.263908	0.791851	0.0178035	2	2	2	0.16993	0.163549
ENSG00000237604.1	AP001056.1	-0.263842	0.791902	0.0696399	1	1	1	0.791902	0.457355
ENSG00000276231.4	PIK3R6	0.263654	0.792046	0.000250895	1	1	1	0.792046	0.0238792
ENSG00000119977.20	TCTN3	-0.263559	0.79212	0.00733807	1	1	1	0.79212	0.173404
ENSG00000106799.12	TGFBR1	-0.263558	0.792121	0.00101911	1	1	1	0.792121	0.0510262
ENSG00000188070.9	C11orf95	-0.263493	0.792171	0.00183918	1	1	1	0.792171	0.0884919
ENSG00000168824.14	NSG1	0.263417	0.792229	8.53203e-07	2	2	2	0.837366	0.00173675
ENSG00000214309.4	MBLAC1	-0.263366	0.792269	0.038688	1	1	1	0.792269	0.536434
ENSG00000184792.15	OSBP2	-0.263334	0.792293	0.000266749	1	1	1	0.792293	0.0414238
ENSG00000020577.13	SAMD4A	0.263286	0.79233	0.00270176	1	1	1	0.79233	0.162014
ENSG00000196705.8	ZNF431	-0.262933	0.792602	0.0119563	1	1	1	0.792602	0.171084
ENSG00000161533.11	ACOX1	-0.262859	0.792659	0.00236548	2	2	2	0.619957	0.11113
ENSG00000274029.1	RP11-340F14.6	0.26281	0.792697	0.00602066	2	2	2	0.239135	0.171599
ENSG00000174808.11	BTC	0.262627	0.792838	0.0101818	2	2	2	0.115909	0.220061
ENSG00000162129.12	CLPB	0.262562	0.792888	0.000270531	2	2	2	0.814188	0.049217
ENSG00000260260.1	SNHG19	0.262545	0.792901	6.832e-06	1	1	1	0.792901	0.00662937
ENSG00000153790.11	C7orf31	0.262541	0.792905	0.00237468	1	1	1	0.792905	0.487307
ENSG00000166411.13	IDH3A	-0.262276	0.793109	0.000585243	2	2	2	0.12064	0.0429249
ENSG00000163686.14	ABHD6	-0.262205	0.793163	0.00185975	2	2	2	0.504353	0.123095
ENSG00000036530.8	CYP46A1	0.262164	0.793195	2.31633e-05	1	1	1	0.793195	0.0481283
ENSG00000130734.9	ATG4D	0.262013	0.793311	5.64184e-05	1	1	1	0.793311	0.01862
ENSG00000166839.16	ANKDD1A	-0.261631	0.793606	0.00116389	1	1	1	0.793606	0.15575
ENSG00000169359.13	SLC33A1	-0.261562	0.793659	0.00380804	1	1	1	0.793659	0.0953803
ENSG00000251015.1	SLC25A30-AS1	-0.26153	0.793684	0.0137693	1	1	1	0.793684	0.169871
ENSG00000176194.17	CIDEA	0.261422	0.793767	0.00247163	2	2	2	0.00305497	0.155012
ENSG00000148308.17	GTF3C5	-0.261242	0.793906	0.00366481	1	1	1	0.793906	0.307381
ENSG00000163608.14	NEPRO	0.261182	0.793952	0.00629892	2	2	2	0.537946	0.113901
ENSG00000198146.4	ZNF770	-0.261023	0.794075	0.00920996	2	2	2	0.797504	0.157397
ENSG00000147526.19	TACC1	0.260876	0.794189	0.000362053	2	2	2	0.782486	0.0397856
ENSG00000110455.13	ACCS	0.260598	0.794402	0.43449	4	4	4	0.169828	1.00233
ENSG00000122591.11	FAM126A	0.260283	0.794645	0.0014895	1	1	1	0.794645	0.176194
ENSG00000133107.14	TRPC4	0.260159	0.794741	0.00121728	2	2	2	0.792964	0.0566551
ENSG00000070731.10	ST6GALNAC2	0.260093	0.794792	0.0287518	1	1	1	0.794792	0.289341
ENSG00000125868.15	DSTN	-0.259966	0.79489	0.00548318	2	2	2	0.444492	0.186858
ENSG00000084207.15	GSTP1	0.259907	0.794935	0.157382	2	2	2	0.620022	0.32355
ENSG00000102934.9	PLLP	-0.259646	0.795137	0.000768085	1	2	2	0.795137	0.0963563
ENSG00000124193.14	SRSF6	0.259358	0.795359	6.67169e-06	1	1	1	0.795359	0.0108217
ENSG00000135185.11	TMEM243	0.258668	0.795892	2.47943e-06	1	1	1	0.795892	0.00339951
ENSG00000124251.10	TP53TG5	-0.258569	0.795968	0.00620715	2	2	2	0.79314	0.129467
ENSG00000267457.1	RP5-837J1.4	0.258565	0.795971	6.85149e-06	1	1	1	0.795971	0.0069334
ENSG00000111450.13	STX2	0.258112	0.796321	0.0318991	2	2	2	0.779075	0.140903
ENSG00000152348.15	ATG10	-0.258025	0.796387	0.406108	3	3	3	0.398472	1.21459
ENSG00000155970.11	MICU3	0.257799	0.796562	0.000114464	1	1	1	0.796562	0.0306788
ENSG00000180176.14	TH	-0.257768	0.796586	0.0123954	1	1	1	0.796586	0.16595
ENSG00000175213.2	ZNF408	0.257559	0.796747	0.00019308	2	2	2	0.0100709	0.0232835
ENSG00000274902.1	RP1-197B17.4	0.257522	0.796776	0.000459431	1	1	1	0.796776	0.0470002
ENSG00000085999.11	RAD54L	0.257454	0.796828	0.00161598	1	1	1	0.796828	0.156763
ENSG00000006715.15	VPS41	0.257444	0.796836	2.14964e-05	1	1	1	0.796836	0.0137173
ENSG00000133657.14	ATP13A3	-0.257325	0.796928	0.0187537	2	2	2	0.404495	0.179092
ENSG00000204947.8	ZNF425	-0.257313	0.796937	0.0464828	2	2	2	0.167276	0.353271
ENSG00000160233.7	LRRC3	-0.257235	0.796997	0.00852319	1	1	1	0.796997	0.468763
ENSG00000078177.13	N4BP2	-0.257108	0.797095	0.0287256	2	2	2	0.0179336	0.283031
ENSG00000275401.1	RP4-564F22.7	-0.256829	0.797311	0.0610519	2	2	2	0.653866	0.376554
ENSG00000129518.8	EAPP	-0.256564	0.797515	0.00107516	1	1	1	0.797515	0.073487
ENSG00000166123.13	GPT2	-0.256363	0.797671	7.25606e-05	1	1	1	0.797671	0.0605396
ENSG00000166446.14	CDYL2	0.256301	0.797718	0.00256599	1	1	1	0.797718	0.13119
ENSG00000084623.11	EIF3I	-0.256288	0.797729	0.00389765	1	1	1	0.797729	0.184709
ENSG00000160055.19	TMEM234	0.256288	0.797729	0.0144414	1	1	1	0.797729	0.355542
ENSG00000255408.3	PCDHA3	0.256166	0.797822	0.00697116	2	2	2	0.567223	0.174504
ENSG00000182871.14	COL18A1	-0.256164	0.797824	0.0368695	1	2	2	0.797824	0.40197
ENSG00000275142.1	RP5-999L4.2	-0.256121	0.797857	0.212851	2	2	2	0.598322	0.641839
ENSG00000186187.11	ZNRF1	-0.255853	0.798065	0.00177224	1	1	1	0.798065	0.106772
ENSG00000269946.1	RP11-2B6.3	-0.255795	0.798109	0.00700305	1	1	1	0.798109	0.137351
ENSG00000276855.1	CTD-3157E16.2	-0.255747	0.798146	0.10705	1	1	1	0.798146	0.469884
ENSG00000143612.19	C1orf43	-0.255696	0.798186	2.85269e-06	1	1	1	0.798186	0.00707628
ENSG00000183621.15	ZNF438	-0.255575	0.798279	0.00733309	2	2	2	0.0350394	0.209804
ENSG00000165568.17	AKR1E2	-0.255389	0.798423	0.0269936	2	2	2	0.798479	0.301426
ENSG00000178209.14	PLEC	-0.25536	0.798445	0.0330577	1	1	1	0.798445	0.2591
ENSG00000145740.18	SLC30A5	0.255151	0.798606	0.00263159	1	2	2	0.798606	0.0819957
ENSG00000185499.16	MUC1	0.255065	0.798673	0.0156026	1	1	1	0.798673	0.194099
ENSG00000169231.13	THBS3	0.255065	0.798673	0.0577872	1	1	1	0.798673	0.373544
ENSG00000185760.15	KCNQ5	0.254934	0.798774	3.82988e-05	1	1	1	0.798774	0.00897793
ENSG00000181218.5	HIST3H2A	-0.25484	0.798846	6.72485e-05	1	1	1	0.798846	0.0319793
ENSG00000182197.10	EXT1	0.254743	0.798921	0.000104635	1	1	1	0.798921	0.0132786
ENSG00000047457.13	CP	-0.254537	0.799081	0.0250162	2	2	2	0.755328	0.293584
ENSG00000198216.10	CACNA1E	0.254477	0.799127	4.18122e-06	1	1	1	0.799127	0.00469735
ENSG00000107625.12	DDX50	0.25443	0.799163	0.000412475	1	1	1	0.799163	0.0927192
ENSG00000281332.1	LINC00997	-0.254422	0.79917	0.0202948	2	2	2	0.33946	0.24414
ENSG00000197763.14	TXNRD3	-0.254302	0.799262	0.0106098	2	2	2	0.767957	0.306999
ENSG00000140285.9	FGF7	0.254073	0.799439	2.10123e-06	1	1	1	0.799439	0.00845489
ENSG00000065154.11	OAT	0.253615	0.799793	0.00142097	1	2	2	0.799793	0.191401
ENSG00000234630.1	LL22NC03-2H8.4	0.253558	0.799837	0.000192414	1	1	1	0.799837	0.041614
ENSG00000225791.6	TRAM2-AS1	-0.25355	0.799844	0.0212421	2	2	2	0.214919	0.236096
ENSG00000181513.14	ACBD4	0.253549	0.799844	0.0271545	2	2	2	0.590756	0.192034
ENSG00000175470.18	PPP2R2D	-0.253494	0.799886	0.00274773	2	2	2	0.460713	0.190428
ENSG00000072952.18	MRVI1	0.253429	0.799936	0.0236736	2	2	2	0.445023	0.244983
ENSG00000267416.1	CTD-2319I12.2	-0.253193	0.800119	0.000135263	2	2	2	0.0658638	0.0246798
ENSG00000112365.4	ZBTB24	0.253017	0.800255	1.99559e-07	1	1	1	0.800255	0.00121833
ENSG00000205639.9	MFSD2B	-0.252907	0.80034	0.00737174	2	2	2	0.68483	0.122734
ENSG00000113594.9	LIFR	-0.252888	0.800355	0.00010147	1	1	1	0.800355	0.0343576
ENSG00000135052.16	GOLM1	-0.252885	0.800357	0.00196206	1	1	1	0.800357	0.0971281
ENSG00000111452.12	ADGRD1	0.252873	0.800366	0.00095765	2	2	2	0.588313	0.0612545
ENSG00000060642.10	PIGV	-0.252786	0.800434	0.0225924	1	1	1	0.800434	0.40993
ENSG00000198785.4	GRIN3A	0.252711	0.800491	6.1374e-07	1	1	1	0.800491	0.00103473
ENSG00000063438.16	AHRR	0.252642	0.800545	0.0303026	1	2	2	0.800545	0.235461
ENSG00000154229.11	PRKCA	-0.252466	0.800681	0.00104291	2	2	2	0.594261	0.124704
ENSG00000164488.11	DACT2	0.252441	0.8007	0.00243812	1	1	1	0.8007	0.113948
ENSG00000164512.17	ANKRD55	-0.252262	0.800838	2.14329e-06	1	1	1	0.800838	0.0057091
ENSG00000171161.12	ZNF672	-0.252095	0.800968	1.20712e-06	1	1	1	0.800968	0.00349383
ENSG00000129535.12	NRL	0.251899	0.801119	0.000448848	1	1	1	0.801119	0.0736589
ENSG00000168461.12	RAB31	0.251758	0.801228	0.000321336	1	1	1	0.801228	0.091019
ENSG00000064545.14	TMEM161A	-0.251744	0.801239	0.0194777	1	1	1	0.801239	0.511856
ENSG00000118454.12	ANKRD13C	-0.251744	0.801239	7.12184e-07	1	1	1	0.801239	0.00229041
ENSG00000025156.12	HSF2	-0.251549	0.801389	0.00386305	1	1	1	0.801389	0.143431
ENSG00000155229.20	MMS19	-0.2515	0.801428	0.00204909	2	2	2	0.437718	0.0564573
ENSG00000174840.8	PDE12	-0.25141	0.801497	7.2438e-05	1	1	1	0.801497	0.0356584
ENSG00000158528.11	PPP1R9A	-0.251236	0.801631	0.000153168	1	1	1	0.801631	0.0518516
ENSG00000272799.1	RP11-474N24.6	0.251116	0.801724	0.0139266	1	1	1	0.801724	0.286901
ENSG00000112531.16	QKI	-0.250967	0.801839	2.21189e-05	1	1	1	0.801839	0.011909
ENSG00000214413.7	BBIP1	0.250899	0.801892	0.000943479	1	1	1	0.801892	0.12869
ENSG00000184497.12	TMEM255B	0.250784	0.801981	0.0210498	1	2	2	0.801981	0.26923
ENSG00000161653.10	NAGS	-0.250782	0.801983	0.138268	2	2	2	0.528502	0.446002
ENSG00000103269.13	RHBDL1	0.250778	0.801986	0.000130258	1	1	1	0.801986	0.0241232
ENSG00000134779.14	TPGS2	-0.250697	0.802049	0.0310364	2	2	2	0.647321	0.217601
ENSG00000147432.6	CHRNB3	0.250684	0.802059	4.62021e-06	1	1	1	0.802059	0.010914
ENSG00000139675.11	HNRNPA1L2	0.250683	0.802059	0.0633645	1	1	1	0.802059	0.383065
ENSG00000183476.12	SH2D7	-0.250617	0.80211	0.0374476	1	1	1	0.80211	0.329291
ENSG00000214941.7	ZSWIM7	-0.250208	0.802426	0.0423259	1	1	1	0.802426	0.289607
ENSG00000105355.8	PLIN3	0.250064	0.802538	0.0670885	3	3	3	0.326681	0.305926
ENSG00000110848.8	CD69	0.249972	0.802609	1.03527e-05	1	1	1	0.802609	0.00468223
ENSG00000120262.9	CCDC170	-0.249921	0.802649	0.0408775	3	3	3	0.216297	0.290906
ENSG00000272777.1	RP11-571L19.8	0.24968	0.802835	0.0526355	1	1	1	0.802835	0.797655
ENSG00000244625.5	MIATNB	0.249549	0.802936	0.0251475	1	1	1	0.802936	0.230055
ENSG00000267530.2	LINC01836	-0.249494	0.802979	0.000118386	1	1	1	0.802979	0.0303189
ENSG00000151702.16	FLI1	0.249409	0.803044	0.000859705	2	2	2	0.526981	0.10585
ENSG00000123737.12	EXOSC9	0.249359	0.803083	6.39553e-09	1	1	1	0.803083	0.000293303
ENSG00000156218.12	ADAMTSL3	0.249247	0.80317	4.37686e-06	1	1	1	0.80317	0.00727373
ENSG00000008018.8	PSMB1	0.249187	0.803216	0.00283014	2	2	2	0.666541	0.120063
ENSG00000080819.6	CPOX	0.24914	0.803252	0.000347034	2	2	2	0.415725	0.0630147
ENSG00000120832.9	MTERF2	-0.249004	0.803358	0.00731197	1	1	1	0.803358	0.143814
ENSG00000104689.9	TNFRSF10A	-0.248973	0.803382	0.0246646	1	1	1	0.803382	0.221454
ENSG00000145780.7	FEM1C	-0.248888	0.803447	1.08796e-05	1	1	1	0.803447	0.00773548
ENSG00000171466.9	ZNF562	0.248786	0.803527	0.000318037	1	1	1	0.803527	0.065406
ENSG00000110675.12	ELMOD1	-0.248433	0.8038	3.65053e-06	1	1	1	0.8038	0.00633687
ENSG00000196935.8	SRGAP1	0.248398	0.803827	0.000918203	2	2	2	0.723419	0.0635809
ENSG00000244952.2	RP11-1000B6.5	-0.248235	0.803952	0.00173195	1	1	1	0.803952	0.0631174
ENSG00000078401.6	EDN1	0.24823	0.803956	0.0043217	1	1	1	0.803956	0.116011
ENSG00000173113.6	TRMT112	-0.248226	0.80396	0.04132	2	2	2	0.359776	0.360086
ENSG00000246898.1	LINC00920	-0.248165	0.804007	0.274886	2	2	2	0.171851	0.68886
ENSG00000150456.10	EEF1AKMT1	-0.248083	0.80407	4.13463e-05	2	2	2	0.345874	0.0317573
ENSG00000013573.16	DDX11	-0.247859	0.804244	0.869774	3	3	3	0.0309793	1.07237
ENSG00000061676.14	NCKAP1	-0.247854	0.804247	0.000103128	1	1	1	0.804247	0.0153095
ENSG00000183741.11	CBX6	-0.247735	0.804339	0.00216784	1	1	1	0.804339	0.0836926
ENSG00000124491.15	F13A1	-0.247632	0.804419	0.000161949	1	1	1	0.804419	0.0193006
ENSG00000176248.8	ANAPC2	-0.247463	0.80455	0.000204045	1	1	1	0.80455	0.0833172
ENSG00000145907.14	G3BP1	-0.247301	0.804675	0.0160602	2	2	2	0.482863	0.149874
ENSG00000213614.9	HEXA	0.24723	0.804731	0.0167158	1	1	1	0.804731	0.44951
ENSG00000180776.15	ZDHHC20	0.247133	0.804806	0.000859863	1	1	1	0.804806	0.0622044
ENSG00000010322.15	NISCH	-0.247106	0.804826	0.0034035	1	1	1	0.804826	0.125952
ENSG00000124767.6	GLO1	0.247014	0.804898	0.0240987	2	2	2	0.178436	0.225528
ENSG00000180616.8	SSTR2	-0.246864	0.805013	0.00583094	1	1	1	0.805013	0.161109
ENSG00000172340.14	SUCLG2	-0.246789	0.805072	0.00310742	1	2	2	0.805072	0.0833892
ENSG00000088808.16	PPP1R13B	0.246787	0.805073	0.00229384	1	1	1	0.805073	0.0763074
ENSG00000042286.14	AIFM2	-0.246725	0.805121	0.0212359	1	1	1	0.805121	0.233408
ENSG00000134042.12	MRO	0.246704	0.805137	0.00398061	3	3	3	0.430741	0.168255
ENSG00000215595.1	C20orf202	0.246646	0.805182	0.00100185	2	2	2	0.668736	0.0587736
ENSG00000130956.13	HABP4	0.246621	0.805202	0.0242447	2	2	2	0.733616	0.180225
ENSG00000139880.19	CDH24	-0.246522	0.805278	0.0188415	2	2	2	0.451482	0.263822
ENSG00000180287.16	PLD5	0.246437	0.805344	2.18238e-05	1	1	1	0.805344	0.0109559
ENSG00000122507.20	BBS9	0.246191	0.805535	0.0462277	1	1	1	0.805535	0.385223
ENSG00000275713.2	HIST1H2BH	-0.246041	0.805651	9.25117e-05	1	1	1	0.805651	0.0208045
ENSG00000176974.19	SHMT1	0.245898	0.805761	0.122351	2	2	2	0.65445	0.836483
ENSG00000103671.9	TRIP4	-0.245881	0.805774	0.0284171	1	2	2	0.805774	0.411798
ENSG00000139194.7	RBP5	0.245851	0.805797	3.11635e-06	1	1	1	0.805797	0.00333674
ENSG00000185627.17	PSMD13	0.245765	0.805864	0.0596047	1	1	1	0.805864	0.391445
ENSG00000213160.9	KLHL23	0.245674	0.805935	0.0116652	2	2	2	0.527509	0.0901258
ENSG00000184313.19	MROH7	-0.245569	0.806016	0.00469548	2	2	2	0.123236	0.147306
ENSG00000136169.16	SETDB2	-0.245561	0.806022	0.0247838	1	1	1	0.806022	0.216887
ENSG00000272636.3	DOC2B	-0.245485	0.806081	0.00295133	1	1	1	0.806081	0.180179
ENSG00000005882.11	PDK2	-0.24539	0.806155	0.0148815	2	2	2	0.244531	0.18266
ENSG00000272800.1	RP11-438L19.1	0.245296	0.806227	0.0350042	2	2	2	0.620226	0.422855
ENSG00000127334.10	DYRK2	-0.245185	0.806313	0.00257067	2	2	2	0.175617	0.13446
ENSG00000089006.16	SNX5	0.245097	0.806381	0.00054737	2	2	2	0.405287	0.132511
ENSG00000144306.14	SCRN3	-0.24494	0.806503	0.00531444	2	2	2	0.808381	0.123468
ENSG00000185070.10	FLRT2	0.244906	0.806529	0.00014995	1	1	1	0.806529	0.0310075
ENSG00000137500.9	CCDC90B	-0.244906	0.80653	0.0375425	1	2	2	0.80653	0.278149
ENSG00000105289.14	TJP3	-0.244802	0.80661	0.00106964	1	2	2	0.80661	0.0485585
ENSG00000183091.19	NEB	-0.244768	0.806636	0.00109891	1	1	1	0.806636	0.103327
ENSG00000163219.11	ARHGAP25	0.244704	0.806686	8.22303e-06	1	1	1	0.806686	0.00878014
ENSG00000142541.16	RPL13A	0.24467	0.806712	7.99898e-07	1	1	1	0.806712	0.00521661
ENSG00000003989.17	SLC7A2	0.244576	0.806784	0.00617136	2	2	2	0.733951	0.148743
ENSG00000141698.16	NT5C3B	-0.244352	0.806958	0.0856387	2	2	2	0.804365	0.384662
ENSG00000162402.13	USP24	-0.244127	0.807133	0.00631669	1	1	1	0.807133	0.14352
ENSG00000107951.14	MTPAP	0.243992	0.807237	0.0205708	2	2	2	0.806417	0.22265
ENSG00000077097.15	TOP2B	0.243745	0.807428	0.000953269	2	2	2	0.0798607	0.0669519
ENSG00000130159.13	ECSIT	0.243409	0.807689	0.00147465	1	1	1	0.807689	0.110116
ENSG00000120129.5	DUSP1	-0.243152	0.807888	0.00567441	1	1	1	0.807888	0.150173
ENSG00000151422.12	FER	-0.243141	0.807896	0.000586863	1	1	1	0.807896	0.0377592
ENSG00000179902.12	C1orf194	0.242877	0.808101	0.0335501	1	1	1	0.808101	0.313524
ENSG00000269486.2	CTC-360G5.9	-0.242859	0.808114	0.111832	1	1	1	0.808114	0.49913
ENSG00000108839.11	ALOX12	0.242848	0.808123	0.0541079	1	1	1	0.808123	0.303798
ENSG00000110696.9	C11orf58	0.242638	0.808285	0.000413277	2	2	2	0.258494	0.0228732
ENSG00000165140.9	FBP1	-0.24261	0.808308	0.0372313	2	2	2	0.798207	0.515782
ENSG00000164306.10	PRIMPOL	0.242561	0.808346	0.0418478	1	1	1	0.808346	0.348253
ENSG00000256463.8	SALL3	0.242517	0.80838	4.77347e-06	1	1	1	0.80838	0.00472581
ENSG00000162227.7	TAF6L	0.242487	0.808403	1.64327e-05	1	1	1	0.808403	0.0205829
ENSG00000117593.9	DARS2	0.242422	0.808453	0.0681236	1	1	1	0.808453	0.439974
ENSG00000144535.19	DIS3L2	0.242184	0.808637	4.79042e-05	1	1	1	0.808637	0.0403699
ENSG00000137266.14	SLC22A23	-0.242135	0.808676	0.0015195	2	2	2	0.712713	0.053799
ENSG00000072135.12	PTPN18	-0.242047	0.808744	0.0293822	2	2	2	0.696314	0.188484
ENSG00000169432.14	SCN9A	0.242006	0.808775	0.00236192	1	1	1	0.808775	0.200099
ENSG00000166126.10	AMN	0.241943	0.808824	1.85055e-05	1	1	1	0.808824	0.00575527
ENSG00000166035.10	LIPC	0.241941	0.808826	0.0679472	3	3	3	0.199159	0.379171
ENSG00000100744.14	GSKIP	-0.241937	0.808829	0.0164566	2	2	2	0.0717787	0.265598
ENSG00000260186.5	LINC02137	0.241692	0.809019	3.91773e-07	1	1	1	0.809019	0.00170705
ENSG00000133706.17	LARS	0.241647	0.809054	0.119004	1	1	1	0.809054	0.526444
ENSG00000113761.11	ZNF346	0.24115	0.809439	1.59484e-05	1	1	1	0.809439	0.0124477
ENSG00000087206.16	UIMC1	-0.24115	0.809439	0.000782656	1	2	2	0.809439	0.0871999
ENSG00000164414.17	SLC35A1	-0.240941	0.809601	0.00160799	1	1	1	0.809601	0.0565443
ENSG00000174106.2	LEMD3	0.240907	0.809627	0.0167565	2	2	2	0.350482	0.178877
ENSG00000215252.11	GOLGA8B	0.24086	0.809664	0.0281857	1	2	2	0.809664	0.227762
ENSG00000168894.9	RNF181	-0.240824	0.809692	0.00237254	1	1	1	0.809692	0.161549
ENSG00000253598.1	SLC10A5	-0.240789	0.809719	0.00775991	1	1	1	0.809719	0.209881
ENSG00000169908.11	TM4SF1	0.240789	0.809719	0.000965499	1	1	1	0.809719	0.103056
ENSG00000149599.15	DUSP15	0.24076	0.809741	0.00112044	1	1	1	0.809741	0.195238
ENSG00000273582.1	RP11-426C22.7	-0.240655	0.809822	1.41308e-11	1	1	1	0.809822	6.81624e-06
ENSG00000278869.1	CITF22-49E9.3	0.240629	0.809842	0.0235465	2	2	2	0.432562	0.291962
ENSG00000069122.18	ADGRF5	0.24053	0.809919	0.000266137	1	1	1	0.809919	0.0482657
ENSG00000213977.7	TAX1BP3	0.240439	0.80999	0.000226006	1	1	1	0.80999	0.0629851
ENSG00000004939.13	SLC4A1	0.240343	0.810064	0.00298554	1	1	1	0.810064	0.0985387
ENSG00000184281.14	TSSC4	-0.2402	0.810175	0.0146614	2	2	2	0.74314	0.313084
ENSG00000258520.1	RP11-363J20.2	0.240126	0.810232	0.000448358	2	2	2	0.396794	0.0596231
ENSG00000170525.19	PFKFB3	0.2398	0.810485	0.000780817	1	1	1	0.810485	0.108969
ENSG00000151572.16	ANO4	0.239668	0.810588	4.65873e-05	1	1	1	0.810588	0.0311605
ENSG00000254901.7	BORCS8	0.239427	0.810774	0.0048652	2	2	2	0.404777	0.101807
ENSG00000130695.14	CEP85	0.239405	0.810792	0.00832687	1	1	1	0.810792	0.176076
ENSG00000197928.10	ZNF677	0.23937	0.810819	0.0133274	2	2	2	0.562529	0.199795
ENSG00000189306.10	RRP7A	-0.239094	0.811033	0.110447	3	4	4	0.0836326	0.813802
ENSG00000165272.14	AQP3	0.239042	0.811073	0.0174788	2	2	2	0.515645	0.218805
ENSG00000269949.1	RP11-738E22.3	0.238998	0.811107	0.153714	1	1	1	0.811107	0.540969
ENSG00000161013.16	MGAT4B	-0.238767	0.811287	0.00191566	1	2	2	0.811287	0.222234
ENSG00000138378.17	STAT4	0.238752	0.811298	0.000540372	1	1	1	0.811298	0.0739219
ENSG00000162511.7	LAPTM5	0.238564	0.811444	3.34411e-05	2	2	2	0.565829	0.00652694
ENSG00000171045.14	TSNARE1	0.23856	0.811447	0.0196625	1	1	1	0.811447	0.996573
ENSG00000133661.15	SFTPD	-0.238412	0.811562	0.457418	2	2	2	0.795716	0.65382
ENSG00000058866.14	DGKG	-0.238387	0.811581	7.63254e-05	1	1	1	0.811581	0.0188614
ENSG00000205403.12	CFI	-0.238334	0.811622	0.0053577	2	2	2	0.72003	0.123549
ENSG00000155761.13	SPAG17	0.23825	0.811687	0.000368933	1	1	1	0.811687	0.0975272
ENSG00000277423.1	RP11-173P15.9	-0.238228	0.811704	0.000425858	1	1	1	0.811704	0.0864591
ENSG00000254999.3	BRK1	-0.238207	0.81172	0.00145401	1	1	1	0.81172	0.058973
ENSG00000213619.9	NDUFS3	-0.238198	0.811728	4.61414e-05	1	1	1	0.811728	0.0137504
ENSG00000186205.12	MARC1	0.237496	0.812272	0.000344251	1	1	1	0.812272	0.057832
ENSG00000078140.13	UBE2K	-0.237463	0.812298	0.00128549	1	2	2	0.812298	0.0721608
ENSG00000242950.6	ERVW-1	0.237394	0.812351	0.00157804	1	1	1	0.812351	0.0778759
ENSG00000121892.14	PDS5A	0.237256	0.812458	0.000272065	2	2	2	0.777382	0.0357419
ENSG00000137494.13	ANKRD42	0.237049	0.812619	0.0417596	2	2	2	0.549852	0.305322
ENSG00000124541.6	RRP36	0.237024	0.812639	0.0050317	2	2	2	0.232485	0.144604
ENSG00000283071.1	RP11-736N17.11	-0.237017	0.812644	0.00876302	2	2	2	0.0424965	0.362642
ENSG00000101443.17	WFDC2	0.236852	0.812771	0.0156555	2	2	2	0.719008	0.215424
ENSG00000162998.4	FRZB	0.236764	0.81284	0.0117443	2	2	2	0.641683	0.24464
ENSG00000198185.11	ZNF334	0.23662	0.812952	0.092935	2	2	2	0.812662	0.661506
ENSG00000170537.12	TMC7	-0.236548	0.813008	2.35651e-07	1	1	1	0.813008	0.00135269
ENSG00000166183.15	ASPG	-0.236522	0.813027	0.0215492	1	1	1	0.813027	0.229484
ENSG00000129315.10	CCNT1	-0.236519	0.81303	2.72269e-05	1	1	1	0.81303	0.0151203
ENSG00000151500.14	THYN1	-0.236366	0.813149	0.000304624	2	2	2	0.570694	0.0474545
ENSG00000178852.15	EFCAB13	0.236071	0.813378	0.0258614	2	2	2	0.292127	0.272078
ENSG00000135686.12	KLHL36	0.235938	0.813481	0.037241	1	1	1	0.813481	0.257138
ENSG00000255670.1	RP11-253I19.3	-0.235931	0.813486	0.0124932	2	2	2	0.295243	0.209785
ENSG00000125245.12	GPR18	0.235708	0.813659	7.6126e-06	1	1	1	0.813659	0.0125961
ENSG00000233143.1	DIRC3-AS1	-0.235649	0.813705	9.19288e-05	1	1	1	0.813705	0.0195919
ENSG00000069966.18	GNB5	0.235617	0.81373	0.000554468	1	1	1	0.81373	0.0986544
ENSG00000237172.3	B3GNT9	0.235354	0.813934	0.00211464	1	1	1	0.813934	0.233491
ENSG00000136159.3	NUDT15	-0.235051	0.814169	0.00441306	2	2	2	0.112373	0.469367
ENSG00000260101.1	RP11-568N6.1	-0.235024	0.81419	7.62654e-05	1	1	1	0.81419	0.0231323
ENSG00000119844.15	AFTPH	-0.235024	0.81419	0.000127924	1	1	1	0.81419	0.0299592
ENSG00000149573.8	MPZL2	0.23492	0.814271	0.000580849	1	1	1	0.814271	0.0502758
ENSG00000162391.11	FAM151A	-0.234916	0.814274	0.0121617	1	1	1	0.814274	0.160756
ENSG00000166928.10	MS4A14	0.234911	0.814278	0.271286	3	3	3	0.671715	0.41145
ENSG00000105852.10	PON3	0.23474	0.81441	0.00534609	1	1	1	0.81441	0.371253
ENSG00000136371.10	MTHFS	-0.234712	0.814432	0.0396369	1	1	1	0.814432	0.280145
ENSG00000237248.4	LINC00987	0.234697	0.814444	0.0171112	1	3	3	0.814444	0.204165
ENSG00000100422.13	CERK	-0.234482	0.814611	0.00032276	1	1	1	0.814611	0.0386502
ENSG00000081320.10	STK17B	0.234338	0.814722	0.000261268	1	1	1	0.814722	0.040996
ENSG00000197969.11	VPS13A	0.234268	0.814777	0.00597743	2	2	2	0.382078	0.17489
ENSG00000108953.16	YWHAE	-0.234118	0.814893	4.28872e-05	2	2	2	0.59775	0.0652496
ENSG00000185420.18	SMYD3	-0.234116	0.814895	0.00136963	1	1	1	0.814895	0.0841243
ENSG00000006611.15	USH1C	-0.233976	0.815004	1.36321e-08	1	1	1	0.815004	0.00068101
ENSG00000273821.1	RP5-963E22.6	0.233907	0.815057	0.000496466	2	2	2	0.789626	0.0473473
ENSG00000198874.12	TYW1	0.23379	0.815148	0.303979	1	1	1	0.815148	1.05888
ENSG00000196605.7	ZNF846	0.233648	0.815258	2.35059e-07	1	1	1	0.815258	0.00168564
ENSG00000076258.9	FMO4	-0.233535	0.815346	0.0163098	2	2	2	0.809117	0.256175
ENSG00000204653.9	ASPDH	0.233339	0.815498	0.0829374	3	3	3	0.369	0.355031
ENSG00000142347.16	MYO1F	0.233296	0.815532	0.00265757	2	2	2	0.743034	0.0804898
ENSG00000271646.1	RP11-326I11.3	0.232964	0.815789	0.00501177	1	1	1	0.815789	0.142048
ENSG00000152104.11	PTPN14	0.232738	0.815965	8.61307e-08	1	1	1	0.815965	0.0029348
ENSG00000165434.7	PGM2L1	-0.232664	0.816022	0.00139516	1	1	1	0.816022	0.0781937
ENSG00000119048.7	UBE2B	-0.23253	0.816127	0.000833114	1	2	2	0.816127	0.0783376
ENSG00000274184.1	RP11-158H5.8	-0.232178	0.8164	0.0179195	1	1	1	0.8164	0.181252
ENSG00000197782.14	ZNF780A	-0.232	0.816538	0.0180576	2	2	2	0.872225	0.42173
ENSG00000139719.9	VPS33A	0.231811	0.816685	0.000209304	1	1	1	0.816685	0.084384
ENSG00000123977.9	DAW1	0.231558	0.816881	0.000959939	2	2	2	0.221233	0.0484977
ENSG00000136197.12	C7orf25	-0.231543	0.816893	0.137191	3	3	3	0.768228	0.537524
ENSG00000187244.10	BCAM	0.231383	0.817017	0.00141044	1	1	1	0.817017	0.171454
ENSG00000095637.21	SORBS1	-0.23133	0.817058	1.38138e-07	1	1	1	0.817058	0.0011819
ENSG00000172780.16	RAB43	0.231266	0.817108	0.0962309	2	2	2	0.784934	0.58028
ENSG00000151623.14	NR3C2	-0.231231	0.817136	0.000180173	1	1	1	0.817136	0.0782917
ENSG00000051108.14	HERPUD1	0.231097	0.817239	0.0227993	2	2	2	0.797611	0.220876
ENSG00000162817.6	C1orf115	0.231051	0.817275	0.00153317	1	1	1	0.817275	0.119889
ENSG00000100852.12	ARHGAP5	-0.230983	0.817328	2.63771e-05	1	1	1	0.817328	0.0299561
ENSG00000185900.9	POMK	-0.230981	0.81733	0.000935209	1	1	1	0.81733	0.217342
ENSG00000083635.7	NUFIP1	0.230964	0.817343	0.000511608	1	1	1	0.817343	0.0364176
ENSG00000025293.16	PHF20	-0.230871	0.817415	0.000151686	1	1	1	0.817415	0.0269018
ENSG00000117266.15	CDK18	-0.230861	0.817423	0.00123837	2	2	2	0.712788	0.0741342
ENSG00000162078.11	ZG16B	0.230703	0.817546	0.00919995	1	1	1	0.817546	0.142664
ENSG00000165688.11	PMPCA	-0.23059	0.817633	0.0015245	2	2	2	0.466301	0.236014
ENSG00000073605.18	GSDMB	0.23052	0.817688	0.0115011	2	2	2	0.322433	0.262486
ENSG00000178105.9	DDX10	0.230502	0.817702	0.00177101	1	1	1	0.817702	0.0644268
ENSG00000101251.11	SEL1L2	-0.230343	0.817825	6.54488e-11	1	1	1	0.817825	3.69336e-05
ENSG00000119714.10	GPR68	-0.230338	0.817829	0.000450753	1	1	1	0.817829	0.0347708
ENSG00000221890.3	NPTXR	-0.2302	0.817936	0.00127373	1	1	1	0.817936	0.208166
ENSG00000221886.3	ZBED8	-0.230084	0.818027	4.27136e-05	1	1	1	0.818027	0.0102575
ENSG00000141959.16	PFKL	0.230067	0.818039	0.103911	2	2	2	0.844504	0.451546
ENSG00000272541.1	XXbac-BPGBPG55C20.1	0.230012	0.818083	0.122952	1	2	2	0.818083	0.626722
ENSG00000178295.14	GEN1	0.229958	0.818125	0.0946437	3	3	3	0.288427	1.40874
ENSG00000247596.8	TWF2	-0.229642	0.81837	0.00245468	1	1	1	0.81837	0.103719
ENSG00000272711.1	RP11-259N19.1	0.229441	0.818526	0.000293463	1	2	2	0.818526	0.0284082
ENSG00000159399.9	HK2	0.229441	0.818526	0.000201956	1	2	2	0.818526	0.0235665
ENSG00000084090.13	STARD7	0.229395	0.818562	0.000283824	2	2	2	0.189261	0.0330698
ENSG00000143156.13	NME7	-0.229061	0.818822	5.81568e-05	1	2	2	0.818822	0.0541988
ENSG00000239774.1	RP11-496B10.3	-0.229023	0.818851	8.77224e-10	1	1	1	0.818851	0.000135215
ENSG00000187783.11	TMEM72	0.228811	0.819016	0.0308122	1	1	1	0.819016	0.252645
ENSG00000238243.3	OR2W3	0.228799	0.819025	0.00342921	1	1	1	0.819025	0.12505
ENSG00000150477.14	KIAA1328	-0.22874	0.819071	0.0306171	2	2	2	0.647321	0.201218
ENSG00000115009.11	CCL20	-0.228606	0.819175	0.13458	1	1	1	0.819175	0.614269
ENSG00000225174.1	OSTM1-AS1	0.228597	0.819182	0.00277507	1	1	1	0.819182	0.089224
ENSG00000154262.12	ABCA6	0.228523	0.819239	0.171296	2	2	2	0.222201	0.641627
ENSG00000188243.12	COMMD6	-0.228294	0.819418	0.00725213	2	2	2	0.276365	0.137982
ENSG00000118473.21	SGIP1	-0.228138	0.819539	0.00342109	1	1	1	0.819539	0.129358
ENSG00000169605.5	GKN1	-0.227921	0.819707	6.09845e-05	1	1	1	0.819707	0.0107146
ENSG00000183891.5	TTC32	0.227667	0.819905	0.121796	1	1	1	0.819905	0.848197
ENSG00000176124.11	DLEU1	0.227655	0.819914	0.000102424	1	1	1	0.819914	0.036431
ENSG00000144815.15	NXPE3	0.227493	0.820041	0.0018804	1	1	1	0.820041	0.117691
ENSG00000111846.16	GCNT2	-0.22739	0.820121	0.00253361	1	1	1	0.820121	0.0676854
ENSG00000104783.11	KCNN4	0.227013	0.820413	0.150212	1	1	1	0.820413	0.57038
ENSG00000119041.10	GTF3C3	-0.226983	0.820437	0.00310098	1	1	1	0.820437	0.204234
ENSG00000144362.11	PHOSPHO2	-0.226906	0.820496	0.170825	2	2	2	0.527509	0.359239
ENSG00000126368.5	NR1D1	0.226871	0.820524	5.00997e-05	1	1	1	0.820524	0.012858
ENSG00000111245.14	MYL2	0.226767	0.820605	0.00010383	1	1	1	0.820605	0.0426914
ENSG00000233608.3	TWIST2	0.226752	0.820616	5.53478e-08	1	1	1	0.820616	0.00119454
ENSG00000137414.5	FAM8A1	0.226735	0.82063	0.0117758	1	1	1	0.82063	0.168954
ENSG00000235109.7	ZSCAN31	-0.226706	0.820652	0.305415	2	2	2	0.266896	0.900828
ENSG00000196381.10	ZNF781	0.226669	0.820681	0.0908338	2	2	2	0.561799	0.346428
ENSG00000203883.6	SOX18	-0.226592	0.820741	0.00350618	2	2	2	0.605433	0.129124
ENSG00000136883.13	KIF12	0.226401	0.82089	0.00109435	2	2	2	0.25522	0.0973079
ENSG00000135776.4	ABCB10	0.226311	0.820959	0.0161092	1	1	1	0.820959	0.237852
ENSG00000082146.12	STRADB	0.226116	0.821111	0.00428963	1	1	1	0.821111	0.0936322
ENSG00000135482.6	ZC3H10	0.226014	0.821191	0.00123988	2	2	2	0.144932	0.118534
ENSG00000276071.1	CTD-3234P18.6	-0.225991	0.821208	6.07682e-05	1	1	1	0.821208	0.0128932
ENSG00000166822.12	TMEM170A	0.225762	0.821386	0.0024746	2	2	2	0.822146	0.0838914
ENSG00000146085.7	MUT	-0.225577	0.82153	0.00773963	1	1	1	0.82153	0.227842
ENSG00000159197.3	KCNE2	0.225484	0.821603	0.0147947	2	2	2	0.569634	0.163926
ENSG00000034533.11	ASTE1	0.225463	0.821619	0.0517727	1	1	1	0.821619	0.412037
ENSG00000102575.10	ACP5	-0.22544	0.821637	0.130622	2	2	2	0.646492	0.405308
ENSG00000145824.12	CXCL14	-0.225423	0.82165	0.0346975	2	2	2	0.738359	0.158054
ENSG00000027697.13	IFNGR1	-0.22529	0.821754	0.00013185	1	1	1	0.821754	0.0524217
ENSG00000235863.3	B3GALT4	-0.225151	0.821862	0.00119666	2	2	2	4.06317e-05	0.0496243
ENSG00000236849.5	LINC01474	0.225027	0.821958	0.00298118	1	1	1	0.821958	0.117878
ENSG00000157978.11	LDLRAP1	0.224835	0.822108	0.0545149	1	1	1	0.822108	0.340353
ENSG00000168675.18	LDLRAD4	-0.224738	0.822183	4.35035e-07	1	1	1	0.822183	0.00257211
ENSG00000184178.15	SCFD2	0.224385	0.822457	0.00489538	2	2	2	0.729928	0.0770974
ENSG00000125414.18	MYH2	0.224308	0.822518	4.17199e-06	1	1	1	0.822518	0.00710146
ENSG00000172243.17	CLEC7A	-0.224202	0.8226	0.0149576	2	2	2	0.572987	0.258529
ENSG00000176476.8	SGF29	-0.224194	0.822606	0.00260236	1	1	1	0.822606	0.177362
ENSG00000133030.20	MPRIP	-0.224159	0.822633	0.000206118	1	1	1	0.822633	0.0559867
ENSG00000196932.11	TMEM26	-0.224032	0.822733	0.121369	2	2	2	0.368589	1.59167
ENSG00000064652.10	SNX24	0.223925	0.822816	1.1856e-06	1	1	1	0.822816	0.00174041
ENSG00000283213.1	CTC-591M7.1	0.223843	0.82288	0.00880666	1	1	1	0.82288	0.121562
ENSG00000170802.15	FOXN2	-0.223709	0.822984	0.0556801	1	1	1	0.822984	0.515417
ENSG00000103319.11	EEF2K	0.223704	0.822988	0.000237659	1	1	1	0.822988	0.0782761
ENSG00000086570.12	FAT2	-0.223686	0.823002	4.18142e-05	2	2	2	0.54381	0.0143929
ENSG00000143294.14	PRCC	-0.223426	0.823204	0.00033779	2	2	2	0.410446	0.0442911
ENSG00000005471.15	ABCB4	-0.223336	0.823274	0.0579189	2	2	2	0.507506	0.383882
ENSG00000175354.18	PTPN2	-0.223219	0.823365	3.26135e-05	1	1	1	0.823365	0.00989743
ENSG00000196074.12	SYCP2	0.223214	0.823369	0.000378148	2	2	2	0.372294	0.110385
ENSG00000181016.9	LSMEM1	0.223164	0.823408	0.0170124	1	1	1	0.823408	0.207837
ENSG00000100804.18	PSMB5	0.223051	0.823496	0.0112516	2	2	2	0.504338	0.202421
ENSG00000170113.15	NIPA1	-0.222887	0.823624	0.0523158	3	3	3	0.754277	0.370695
ENSG00000114125.13	RNF7	-0.222838	0.823662	0.0418493	3	3	3	0.0873962	0.464267
ENSG00000140545.14	MFGE8	-0.222805	0.823687	0.000184354	1	1	1	0.823687	0.0689412
ENSG00000277232.2	GTSE1-AS1	0.222691	0.823776	0.0542589	1	1	1	0.823776	0.772559
ENSG00000226194.5	RP1-137D17.1	0.222592	0.823853	0.0331294	1	1	1	0.823853	0.309724
ENSG00000185658.13	BRWD1	-0.222497	0.823927	0.000533342	2	2	2	0.85738	0.059319
ENSG00000113643.8	RARS	-0.222199	0.824159	0.00630013	1	1	1	0.824159	0.106578
ENSG00000167004.12	PDIA3	0.222025	0.824295	4.94349e-06	1	1	1	0.824295	0.00931526
ENSG00000103528.16	SYT17	0.221788	0.824479	2.89974e-06	2	2	2	0.792947	0.00325948
ENSG00000006210.6	CX3CL1	-0.221624	0.824607	1.20711e-05	1	1	1	0.824607	0.00975429
ENSG00000106484.14	MEST	0.221571	0.824648	0.0106945	1	1	1	0.824648	0.198023
ENSG00000184956.15	MUC6	0.221566	0.824652	0.0250002	1	1	1	0.824652	0.214805
ENSG00000153044.9	CENPH	-0.221462	0.824733	0.0183276	1	1	1	0.824733	0.175724
ENSG00000177613.8	CSTF2T	0.221458	0.824736	0.0213628	4	4	4	0.0883458	0.33111
ENSG00000152229.18	PSTPIP2	0.221418	0.824767	0.000132934	1	1	1	0.824767	0.0345891
ENSG00000135040.15	NAA35	0.221376	0.8248	0.00085314	1	1	1	0.8248	0.148307
ENSG00000198774.4	RASSF9	0.221089	0.825024	0.00223705	1	1	1	0.825024	0.114952
ENSG00000249381.1	LINC00500	-0.221086	0.825025	0.278603	1	1	1	0.825025	1.01848
ENSG00000251372.5	LINC00499	-0.221086	0.825025	0.418081	1	1	1	0.825025	1.24764
ENSG00000116095.10	PLEKHA3	0.221033	0.825066	0.00163654	1	1	1	0.825066	0.0619693
ENSG00000132259.12	CNGA4	0.221032	0.825067	0.14597	1	1	1	0.825067	1.40124
ENSG00000072736.18	NFATC3	-0.220898	0.825172	0.000182892	1	1	1	0.825172	0.025896
ENSG00000278266.1	RP11-575F12.3	0.220809	0.825241	0.00698439	1	1	1	0.825241	0.158886
ENSG00000067113.16	PLPP1	0.220804	0.825245	8.5444e-06	2	2	2	0.869415	0.00762603
ENSG00000258572.1	RP11-1070N10.3	0.220669	0.82535	0.0618301	2	2	2	0.231906	0.375861
ENSG00000163660.11	CCNL1	0.220533	0.825456	0.00104129	2	2	2	0.282919	0.0515274
ENSG00000115257.15	PCSK4	0.220517	0.825469	0.00525568	2	2	2	0.791005	0.119089
ENSG00000075223.13	SEMA3C	-0.220344	0.825603	0.000277392	2	2	2	0.113831	0.0683044
ENSG00000117069.14	ST6GALNAC5	-0.220267	0.825664	5.78658e-05	1	1	1	0.825664	0.0247395
ENSG00000058085.14	LAMC2	-0.220257	0.825671	0.0667237	1	1	1	0.825671	0.412878
ENSG00000169504.14	CLIC4	-0.22011	0.825786	0.00454088	3	3	3	0.294075	0.0897894
ENSG00000121690.10	DEPDC7	0.220026	0.825851	0.00161614	2	2	2	0.767763	0.0755939
ENSG00000070950.9	RAD18	0.219901	0.825949	0.0180032	2	2	2	0.734619	0.316047
ENSG00000133872.13	SARAF	-0.219824	0.826008	8.01158e-06	1	1	1	0.826008	0.0110379
ENSG00000171450.5	CDK5R2	-0.219662	0.826134	1.24385e-08	1	1	1	0.826134	0.000341484
ENSG00000232259.1	RP11-4C20.3	0.219579	0.826199	7.72746e-10	2	2	2	0.15889	7.12063e-05
ENSG00000143155.12	TIPRL	0.219243	0.826461	0.00218768	2	2	2	0.628879	0.152838
ENSG00000148677.6	ANKRD1	-0.219165	0.826521	0.00151975	1	1	1	0.826521	0.0566754
ENSG00000165714.10	BORCS5	0.21913	0.826549	0.00357559	2	2	2	0.717895	0.342702
ENSG00000107902.13	LHPP	-0.219063	0.826601	0.000374799	1	1	1	0.826601	0.0811105
ENSG00000136014.11	USP44	0.218926	0.826707	0.0474848	2	2	2	0.326319	0.763915
ENSG00000197889.9	MEIG1	-0.218731	0.826859	0.00281557	1	2	2	0.826859	0.0841216
ENSG00000188269.8	OR7A5	0.218576	0.82698	0.0948884	1	1	1	0.82698	0.456694
ENSG00000115806.12	GORASP2	0.218424	0.827099	0.0114928	2	2	2	0.0866689	0.289656
ENSG00000163827.12	LRRC2	0.218424	0.827099	0.000203557	1	1	1	0.827099	0.0597752
ENSG00000114023.15	FAM162A	-0.218347	0.827159	0.00120998	1	1	1	0.827159	0.347847
ENSG00000157212.18	PAXIP1	0.218337	0.827167	0.00331393	1	1	1	0.827167	0.0890311
ENSG00000278058.1	RP11-70D24.2	-0.218135	0.827324	0.018862	1	1	1	0.827324	0.231811
ENSG00000119328.11	FAM206A	-0.217617	0.827728	3.25655e-06	1	1	1	0.827728	0.00756061
