## Supplementary material for "Disentangling the shared genetics of ADHD, cannabis use disorder and cannabis use and prediction of cannabis use disorder in ADHD": TWAS_Supplementary _Tables (part 33 of 34)

### Sheet: 28.ADHD-CUD_SN (continued)
gene	gene_name	zscore	pvalue	var_g	n_snps_used	n_snps_in_cov	n_snps_in_model	best_gwas_p	largest_weight
ENSG00000113205.5	PCDHB3	0.217278	0.827991	0.015996	2	2	2	0.229851	0.336538
ENSG00000087087.18	SRRT	-0.217089	0.828139	0.0104597	2	2	2	0.772509	0.140659
ENSG00000167984.17	NLRC3	0.217017	0.828195	0.49345	3	3	3	0.359954	1.14187
ENSG00000143740.14	SNAP47	0.216973	0.828229	0.0200339	1	1	1	0.828229	0.196741
ENSG00000081692.12	JMJD4	-0.216973	0.828229	0.000454761	1	1	1	0.828229	0.0296418
ENSG00000166979.12	EVA1C	-0.216791	0.828371	0.0012887	2	2	2	0.655972	0.054728
ENSG00000078808.16	SDF4	0.216654	0.828478	0.0055583	1	1	1	0.828478	0.137019
ENSG00000163611.11	SPICE1	-0.216551	0.828558	0.001629	2	2	2	0.472337	0.153597
ENSG00000167333.12	TRIM68	-0.216334	0.828727	0.0206297	1	1	1	0.828727	0.389821
ENSG00000122375.11	OPN4	-0.216224	0.828813	0.0737921	1	2	2	0.828813	0.626878
ENSG00000176473.13	WDR25	-0.216222	0.828815	0.0572534	2	2	2	0.637216	0.267829
ENSG00000198663.16	C6orf89	0.216104	0.828907	0.00835334	1	1	1	0.828907	0.155958
ENSG00000120049.18	KCNIP2	0.215858	0.829099	4.66667e-05	1	1	1	0.829099	0.0485504
ENSG00000243678.11	NME2	-0.215834	0.829117	0.0303604	1	1	1	0.829117	0.244716
ENSG00000221953.5	C1orf229	0.215763	0.829173	0.359448	2	2	2	0.559915	0.532011
ENSG00000118007.12	STAG1	0.215695	0.829226	9.15086e-05	2	2	2	0.441843	0.0211922
ENSG00000215375.6	MYL5	0.215628	0.829278	0.0516614	1	1	1	0.829278	1.15408
ENSG00000150782.11	IL18	0.215516	0.829365	0.00215237	1	1	1	0.829365	0.0761461
ENSG00000185561.9	TLCD2	0.21536	0.829487	0.0260186	1	2	2	0.829487	0.246594
ENSG00000176890.15	TYMS	-0.215261	0.829564	0.00319766	1	2	2	0.829564	0.162151
ENSG00000146856.14	AGBL3	-0.215249	0.829574	0.0120231	1	2	2	0.829574	0.166687
ENSG00000134262.12	AP4B1	0.214997	0.829769	0.00463118	1	1	1	0.829769	0.104481
ENSG00000139800.8	ZIC5	0.214973	0.829788	1.43195e-05	1	1	1	0.829788	0.0172757
ENSG00000271945.1	RP11-354K4.2	-0.214972	0.829789	0.0204194	2	2	2	0.834651	0.252797
ENSG00000178796.12	RIIAD1	-0.214609	0.830072	0.0185716	2	2	2	0.259113	0.301654
ENSG00000136877.14	FPGS	0.214594	0.830084	9.97638e-05	1	1	1	0.830084	0.0265229
ENSG00000115966.16	ATF2	-0.214194	0.830395	3.67574e-06	2	2	2	0.794936	0.00538429
ENSG00000162066.14	AMDHD2	0.214185	0.830403	0.00711151	1	1	1	0.830403	0.199384
ENSG00000121775.17	TMEM39B	-0.214134	0.830443	0.00336864	1	1	1	0.830443	0.171717
ENSG00000139180.10	NDUFA9	0.214035	0.83052	0.00495027	1	1	1	0.83052	0.103005
ENSG00000008277.14	ADAM22	-0.213902	0.830624	0.00544233	2	2	2	0.798865	0.238936
ENSG00000170264.12	FAM161A	0.213898	0.830626	0.000406262	2	2	2	0.746048	0.0807038
ENSG00000149532.15	CPSF7	-0.213838	0.830673	0.0153584	2	2	2	0.196691	0.235741
ENSG00000198691.11	ABCA4	0.213833	0.830677	1.40686e-05	1	1	1	0.830677	0.00551697
ENSG00000011485.14	PPP5C	-0.213722	0.830764	0.00527914	3	3	3	0.58931	0.14242
ENSG00000183715.13	OPCML	0.213502	0.830935	1.9817e-07	1	1	1	0.830935	0.00259651
ENSG00000261220.2	RP11-629O1.2	0.213464	0.830965	3.46606e-05	1	1	1	0.830965	0.00990152
ENSG00000134516.15	DOCK2	0.213416	0.831002	1.43489e-05	1	1	1	0.831002	0.00556679
ENSG00000281649.1	EBLN3P	-0.213157	0.831205	0.00387475	1	1	1	0.831205	0.0970232
ENSG00000165997.4	ARL5B	0.213092	0.831255	0.000604859	1	2	2	0.831255	0.0471286
ENSG00000183762.12	KREMEN1	-0.212926	0.831385	1.82858e-06	1	1	1	0.831385	0.00273733
ENSG00000158516.11	CPA2	0.212741	0.831529	3.85096e-05	1	1	1	0.831529	0.00995887
ENSG00000166546.13	BEAN1	0.21272	0.831545	0.000844909	1	1	1	0.831545	0.0816071
ENSG00000148334.14	PTGES2	-0.21254	0.831686	0.000465479	1	1	1	0.831686	0.0477158
ENSG00000232850.3	PTGES2-AS1	0.21254	0.831686	0.00795921	1	1	1	0.831686	0.197309
ENSG00000138738.10	PRDM5	-0.212445	0.83176	0.00758318	2	2	2	0.7987	0.177982
ENSG00000023608.4	SNAPC1	0.212388	0.831805	0.0150397	1	1	1	0.831805	0.305054
ENSG00000119431.9	HDHD3	0.212362	0.831824	0.0119133	2	2	2	0.349733	0.775734
ENSG00000181817.5	LSM10	0.212351	0.831833	0.000787405	2	2	2	0.882279	0.0744347
ENSG00000227733.9	RP4-565E6.1	0.212303	0.831871	0.100099	1	1	1	0.831871	0.726996
ENSG00000100441.9	KHNYN	0.212205	0.831947	0.0261884	3	3	3	0.178205	0.211509
ENSG00000278642.1	RP11-159D12.11	0.212199	0.831952	0.000115546	1	1	1	0.831952	0.0545796
ENSG00000178999.12	AURKB	-0.212057	0.832063	0.0601116	1	1	1	0.832063	0.665422
ENSG00000278925.1	AC005753.1	0.212033	0.832081	0.00669928	2	2	2	0.536191	0.162847
ENSG00000148483.8	TMEM236	-0.211737	0.832312	0.000844386	1	1	1	0.832312	0.0471765
ENSG00000078618.21	NRDC	0.211479	0.832513	0.012351	1	1	1	0.832513	0.353409
ENSG00000124356.15	STAMBP	0.211421	0.832559	0.00204691	2	2	2	0.169705	0.198826
ENSG00000129170.8	CSRP3	0.21134	0.832622	2.42155e-05	1	1	1	0.832622	0.01919
ENSG00000204583.9	LRCOL1	0.211162	0.832761	0.0104255	2	2	2	0.145678	0.384878
ENSG00000184293.7	CLECL1	-0.211099	0.83281	0.566812	2	2	2	0.757485	0.669308
ENSG00000214694.10	ARHGEF33	-0.211065	0.832837	0.00271265	1	1	1	0.832837	0.0700362
ENSG00000065675.14	PRKCQ	0.210756	0.833077	0.00101101	1	2	2	0.833077	0.0665637
ENSG00000137312.14	FLOT1	0.210466	0.833304	0.00794635	1	1	1	0.833304	0.326936
ENSG00000169885.9	CALML6	-0.210248	0.833474	0.0342917	1	1	1	0.833474	0.336396
ENSG00000196693.14	ZNF33B	0.210223	0.833494	0.0385246	2	2	2	0.74511	0.34171
ENSG00000196284.15	SUPT3H	0.210196	0.833515	0.0468687	3	3	3	0.0329121	0.404758
ENSG00000273033.2	LINC02035	0.210138	0.83356	0.0349663	2	2	2	0.769296	0.164577
ENSG00000134899.18	ERCC5	-0.209815	0.833812	0.000355295	2	2	2	0.388483	0.0292856
ENSG00000143257.11	NR1I3	0.209592	0.833986	6.2063e-05	1	1	1	0.833986	0.0400008
ENSG00000269190.5	FBXO17	-0.209568	0.834005	0.0304879	2	2	2	0.795196	0.268737
ENSG00000167114.12	SLC27A4	-0.209334	0.834187	0.00100491	2	2	2	0.419688	0.102439
ENSG00000115594.11	IL1R1	0.209281	0.834229	1.72888e-05	1	1	1	0.834229	0.00887912
ENSG00000187037.8	GPR141	0.209218	0.834278	0.000522924	1	1	1	0.834278	0.0334168
ENSG00000086289.11	EPDR1	-0.209218	0.834278	8.00122e-07	1	1	1	0.834278	0.00130715
ENSG00000259448.2	RP11-16E12.1	-0.209075	0.83439	0.000811297	1	1	1	0.83439	0.144625
ENSG00000176410.7	DNAJC30	-0.209022	0.834431	0.00282285	2	2	2	0.629868	0.172965
ENSG00000135372.8	NAT10	0.208972	0.83447	0.00645504	1	1	1	0.83447	0.203773
ENSG00000145569.5	FAM105A	0.208765	0.834631	0.00015053	2	2	2	0.651454	0.0201119
ENSG00000172399.5	MYOZ2	0.208651	0.834721	0.0138032	2	2	2	0.0683816	0.167676
ENSG00000225877.1	PSG8-AS1	-0.208421	0.834901	0.000568074	2	2	2	0.780779	0.0569031
ENSG00000149269.9	PAK1	0.207997	0.835232	3.23362e-05	2	2	2	0.639603	0.0150758
ENSG00000172663.8	TMEM134	0.207985	0.835241	4.2567e-07	1	1	1	0.835241	0.00297857
ENSG00000162896.5	PIGR	0.207778	0.835402	0.00196388	1	1	1	0.835402	0.0637832
ENSG00000120860.10	WASHC3	-0.207299	0.835776	0.000139387	1	1	1	0.835776	0.0391568
ENSG00000125966.9	MMP24	0.207256	0.83581	0.0134923	2	2	2	0.819145	0.519369
ENSG00000177191.2	B3GNT8	0.207245	0.835819	0.00021297	1	1	1	0.835819	0.0611416
ENSG00000205838.13	TTC23L	-0.207163	0.835883	0.00192993	1	1	1	0.835883	0.16112
ENSG00000152256.13	PDK1	0.207085	0.835943	0.0109071	2	2	2	0.73995	0.194631
ENSG00000105677.11	TMEM147	0.206835	0.836139	0.000545819	2	2	2	0.0634323	0.0548276
ENSG00000228439.5	TSTD3	0.206637	0.836293	0.00160742	1	2	2	0.836293	0.103869
ENSG00000168300.13	PCMTD1	-0.2066	0.836322	0.00246379	2	2	2	0.262646	0.226597
ENSG00000272690.5	LINC02018	-0.206439	0.836448	0.124111	2	2	2	0.106681	1.21281
ENSG00000196754.10	S100A2	0.206338	0.836527	5.89242e-05	1	1	1	0.836527	0.0230286
ENSG00000213214.4	ARHGEF35	0.206324	0.836538	0.141199	2	2	2	0.336864	0.642477
ENSG00000130707.17	ASS1	0.206318	0.836543	0.00309501	2	2	2	0.26806	0.10916
ENSG00000127838.13	PNKD	0.206313	0.836546	0.00610647	1	1	1	0.836546	0.119182
ENSG00000042493.15	CAPG	0.20626	0.836588	0.031119	2	2	2	0.826794	0.238962
ENSG00000162927.13	PUS10	0.206259	0.836589	0.0254801	1	1	1	0.836589	0.285074
ENSG00000124257.6	NEURL2	-0.206164	0.836663	9.51331e-05	1	1	1	0.836663	0.0693195
ENSG00000081870.11	HSPB11	-0.206061	0.836743	0.000995354	1	1	1	0.836743	0.0856262
ENSG00000161542.16	PRPSAP1	-0.205966	0.836817	0.0865653	1	1	1	0.836817	0.417187
ENSG00000170653.18	ATF7	0.205609	0.837096	4.13449e-06	1	1	1	0.837096	0.0144511
ENSG00000144597.13	EAF1	-0.205412	0.837251	8.8354e-05	1	1	1	0.837251	0.0196083
ENSG00000183615.5	FAM167B	-0.205392	0.837266	0.00112165	1	1	1	0.837266	0.122831
ENSG00000109189.12	USP46	0.205229	0.837393	0.0070268	1	2	2	0.837393	0.174866
ENSG00000139546.10	TARBP2	-0.205202	0.837414	0.00477997	1	1	1	0.837414	0.10265
ENSG00000139625.12	MAP3K12	-0.205202	0.837414	0.00122529	1	1	1	0.837414	0.0519715
ENSG00000177728.16	TMEM94	-0.205191	0.837423	0.00021766	1	1	1	0.837423	0.0382088
ENSG00000140463.13	BBS4	0.20496	0.837603	0.00913519	2	2	2	0.748357	0.261644
ENSG00000112182.14	BACH2	-0.204869	0.837674	0.000451556	1	1	1	0.837674	0.0332811
ENSG00000223823.1	LINC01342	-0.204552	0.837922	1.60925e-05	1	1	1	0.837922	0.0156437
ENSG00000266714.6	MYO15B	-0.204476	0.837982	0.115711	3	3	3	0.160876	0.301676
ENSG00000104881.15	PPP1R13L	0.204458	0.837996	0.00110863	1	1	1	0.837996	0.0611932
ENSG00000184220.11	CMSS1	0.203898	0.838434	0.000327436	2	2	2	0.38355	0.0231483
ENSG00000250571.6	GLI4	0.203806	0.838505	0.0319762	2	2	2	0.741333	0.221596
ENSG00000137474.19	MYO7A	0.203607	0.838661	0.00152549	1	1	1	0.838661	0.115556
ENSG00000281205.1	LINC00950	0.203478	0.838762	0.0117036	1	1	1	0.838762	0.16039
ENSG00000283361.1	RP11-569D9.5	-0.203406	0.838818	0.0678263	2	2	2	0.786879	0.341333
ENSG00000132781.17	MUTYH	-0.203124	0.839038	0.00127325	1	1	1	0.839038	0.13915
ENSG00000240050.5	RP1-93H18.1	0.203036	0.839107	0.00590996	1	1	1	0.839107	0.124085
ENSG00000165475.13	CRYL1	-0.202897	0.839216	0.00255276	2	2	2	0.371478	0.0908111
ENSG00000187959.9	CPSF4L	0.202586	0.839459	0.00208193	1	1	1	0.839459	0.079465
ENSG00000225783.6	MIAT	-0.202567	0.839474	0.00148806	1	1	1	0.839474	0.0738662
ENSG00000142961.14	MOB3C	-0.202518	0.839512	0.00191571	2	2	2	0.617935	0.0475734
ENSG00000112619.7	PRPH2	-0.202419	0.839589	0.286063	2	2	2	0.730927	0.585145
ENSG00000153574.8	RPIA	-0.202365	0.839631	3.9492e-06	1	1	1	0.839631	0.00774965
ENSG00000196172.9	ZNF681	0.202101	0.839838	0.006125	1	1	1	0.839838	0.121613
ENSG00000171772.15	SYCE1	0.202039	0.839886	0.0322055	1	1	1	0.839886	0.331348
ENSG00000167711.13	SERPINF2	-0.201963	0.839946	0.238091	3	3	3	0.380336	0.591753
ENSG00000214021.15	TTLL3	-0.20195	0.839956	0.0207735	2	2	2	0.13468	0.330231
ENSG00000224810.1	RP11-538D16.2	-0.201825	0.840054	0.0283147	1	1	1	0.840054	0.497843
ENSG00000108179.13	PPIF	0.201786	0.840084	0.00922628	1	1	1	0.840084	0.248848
ENSG00000162144.9	CYB561A3	-0.201763	0.840102	0.00121743	1	1	1	0.840102	0.133625
ENSG00000149483.11	TMEM138	-0.201763	0.840102	9.0862e-05	1	1	1	0.840102	0.0365054
ENSG00000130522.5	JUND	-0.20176	0.840104	1.99847e-05	1	1	1	0.840104	0.00593121
ENSG00000103363.14	ELOB	-0.201514	0.840297	0.000483529	1	1	1	0.840297	0.0370035
ENSG00000277288.3	C10orf142	-0.201278	0.840481	0.0471023	1	1	1	0.840481	0.754565
ENSG00000204406.12	MBD5	0.201041	0.840667	2.2179e-08	1	1	1	0.840667	0.000224514
ENSG00000137801.10	THBS1	0.200957	0.840732	9.64843e-05	1	1	1	0.840732	0.0158546
ENSG00000205669.2	ACOT6	0.200918	0.840763	0.0341476	1	1	1	0.840763	0.263336
ENSG00000141519.14	CCDC40	0.200737	0.840905	0.397505	2	2	2	0.747366	0.769539
ENSG00000112877.7	CEP72	0.200376	0.841186	0.00800554	1	2	2	0.841186	0.322082
ENSG00000162396.5	PARS2	-0.20034	0.841215	0.00205054	1	1	1	0.841215	0.0628693
ENSG00000128513.14	POT1	-0.200241	0.841292	0.0179019	1	1	1	0.841292	0.202103
ENSG00000010327.10	STAB1	0.199828	0.841615	0.00321627	1	1	1	0.841615	0.180344
ENSG00000183665.5	TRMT12	-0.199409	0.841943	0.00561006	2	2	2	0.131992	0.126632
ENSG00000163568.14	AIM2	0.199292	0.842034	0.0256861	1	1	1	0.842034	0.354455
ENSG00000163535.17	SGO2	-0.199144	0.84215	0.0204677	2	2	2	0.817224	0.200174
ENSG00000137513.9	NARS2	-0.199061	0.842215	0.086825	1	1	1	0.842215	0.556155
ENSG00000259431.5	THTPA	-0.19893	0.842318	0.00347842	1	1	1	0.842318	0.180583
ENSG00000105617.3	LENG1	-0.198716	0.842485	4.57622e-06	1	1	1	0.842485	0.0213921
ENSG00000275329.1	RP11-83N9.6	-0.198593	0.842581	0.0199772	1	1	1	0.842581	0.224502
ENSG00000243321.3	LINC01998	0.198554	0.842612	0.115825	2	2	2	0.843206	0.53239
ENSG00000078487.17	ZCWPW1	0.198498	0.842656	0.113492	1	1	1	0.842656	0.610866
ENSG00000189269.12	DRICH1	-0.198493	0.84266	0.484244	3	3	3	0.702521	0.757591
ENSG00000135898.9	GPR55	0.198459	0.842686	0.0189364	2	2	2	0.0392352	0.218946
ENSG00000134202.10	GSTM3	0.198174	0.842909	0.919769	2	2	2	0.635902	0.915742
ENSG00000007376.7	RPUSD1	0.197894	0.843128	0.00698085	1	1	1	0.843128	0.150876
ENSG00000148204.11	CRB2	-0.197321	0.843577	2.28809e-05	1	1	1	0.843577	0.0175435
ENSG00000181788.3	SIAH2	-0.197316	0.84358	2.51961e-06	1	1	1	0.84358	0.00653548
ENSG00000163161.12	ERCC3	-0.19721	0.843663	0.000403381	1	2	2	0.843663	0.0841464
ENSG00000127084.17	FGD3	0.197086	0.84376	0.0136383	2	2	2	0.846891	0.456855
ENSG00000135535.15	CD164	-0.197067	0.843775	0.00200698	2	2	2	0.83082	0.0723141
ENSG00000139508.14	SLC46A3	0.196712	0.844053	0.0369984	1	1	1	0.844053	0.27991
ENSG00000102981.9	PARD6A	-0.196396	0.8443	0.000432682	2	2	2	0.125638	0.0410605
ENSG00000188015.9	S100A3	-0.196246	0.844418	0.0116062	2	2	2	0.290319	0.300246
ENSG00000165072.9	MAMDC2	-0.196245	0.844418	0.0062153	1	1	1	0.844418	0.213968
ENSG00000143333.6	RGS16	-0.195914	0.844678	1.36459e-05	1	1	1	0.844678	0.0187566
ENSG00000272217.1	XXbac-BPG157A10.21	0.195889	0.844697	6.00716e-08	1	1	1	0.844697	0.0017419
ENSG00000269916.1	RP11-193M21.1	0.195812	0.844757	2.57789e-07	1	1	1	0.844757	0.000830069
ENSG00000149260.15	CAPN5	0.19555	0.844962	0.00838754	2	2	2	0.847073	0.129381
ENSG00000120279.6	MYCT1	0.195515	0.84499	0.00105038	1	1	1	0.84499	0.056349
ENSG00000206053.12	HN1L	-0.195391	0.845087	0.0157424	1	1	1	0.845087	0.205485
ENSG00000173662.20	TAS1R1	0.195246	0.845201	0.00251254	1	1	1	0.845201	0.104564
ENSG00000166863.11	TAC3	0.195193	0.845242	1.05848e-05	2	2	2	0.77967	0.0132679
ENSG00000148229.12	POLE3	0.195079	0.845331	0.0144288	1	1	1	0.845331	0.440549
ENSG00000213246.6	SUPT4H1	0.195055	0.84535	0.0265094	2	2	2	0.81123	0.248054
ENSG00000180901.10	KCTD2	-0.194862	0.845501	0.00430924	2	2	2	0.272612	0.197294
ENSG00000141294.9	LRRC46	0.194852	0.845509	0.152314	2	2	2	0.629167	0.352864
ENSG00000185442.12	FAM174B	-0.194842	0.845516	0.000153796	1	1	1	0.845516	0.0403323
ENSG00000107130.9	NCS1	0.19476	0.845581	2.04517e-05	1	2	2	0.845581	0.0105359
ENSG00000255398.2	HCAR3	0.194643	0.845673	7.72361e-05	1	2	2	0.845673	0.0123962
ENSG00000129009.12	ISLR	-0.194618	0.845692	0.00580242	2	2	2	0.583187	0.0724904
ENSG00000105122.12	RASAL3	0.194445	0.845828	2.17581e-06	1	1	1	0.845828	0.00236967
ENSG00000169442.8	CD52	0.19428	0.845957	0.00793771	1	1	1	0.845957	0.127633
ENSG00000267612.1	CTD-3116E22.7	-0.194105	0.846093	0.000584258	1	1	1	0.846093	0.0840385
ENSG00000166685.11	COG1	-0.194059	0.846129	9.55939e-06	1	1	1	0.846129	0.0156988
ENSG00000175264.7	CHST1	-0.194028	0.846154	0.00577264	1	1	1	0.846154	0.122329
ENSG00000141956.13	PRDM15	-0.193972	0.846198	0.0534214	2	2	2	0.865836	0.447782
ENSG00000206557.5	TRIM71	-0.193963	0.846205	2.97982e-07	1	1	1	0.846205	0.000829827
ENSG00000188176.11	SMTNL2	0.193951	0.846214	3.3411e-05	1	1	1	0.846214	0.0120579
ENSG00000170439.6	METTL7B	-0.193824	0.846314	0.0156382	1	1	1	0.846314	0.217423
ENSG00000134330.18	IAH1	0.193639	0.846459	0.0384272	2	2	2	0.682846	0.187708
ENSG00000188523.8	CFAP77	0.193501	0.846567	7.31664e-05	1	1	1	0.846567	0.0196497
ENSG00000251161.3	RP11-540O11.1	0.193451	0.846606	8.55111e-05	1	1	1	0.846606	0.0306696
ENSG00000158669.11	GPAT4	-0.193428	0.846624	0.000947181	1	1	1	0.846624	0.0471891
ENSG00000164338.9	UTP15	0.193357	0.846679	0.0225093	1	1	1	0.846679	0.283175
ENSG00000166908.17	PIP4K2C	0.19305	0.84692	3.95019e-06	1	1	1	0.84692	0.00775061
ENSG00000139651.10	ZNF740	-0.193031	0.846934	0.014612	1	1	1	0.846934	0.252163
ENSG00000136240.9	KDELR2	-0.192429	0.847406	0.00156837	2	2	2	0.863773	0.122569
ENSG00000122557.9	HERPUD2	0.192332	0.847482	0.00443113	2	2	2	0.672031	0.0711769
ENSG00000099866.14	MADCAM1	0.192311	0.847499	0.111067	2	2	2	0.831985	0.645122
ENSG00000138606.19	SHF	0.192222	0.847568	0.0256068	1	1	1	0.847568	0.346129
ENSG00000143450.16	OAZ3	0.192136	0.847636	0.00666298	2	2	2	0.209972	0.141537
ENSG00000130383.7	FUT5	-0.192042	0.84771	0.000169432	1	1	1	0.84771	0.0226313
ENSG00000047410.13	TPR	-0.191925	0.847801	0.00263041	1	1	1	0.847801	0.0981354
ENSG00000008294.20	SPAG9	0.191527	0.848113	0.00276223	2	2	2	0.661636	0.0705344
ENSG00000111341.9	MGP	0.191478	0.848151	0.00171514	2	2	2	0.734649	0.064026
ENSG00000178401.14	DNAJC22	0.191192	0.848375	0.00108323	1	1	1	0.848375	0.150256
ENSG00000226490.1	AC138647.1	0.191182	0.848383	0.00201867	1	1	1	0.848383	0.128836
ENSG00000225194.2	LINC00092	0.19106	0.848478	0.0016984	2	2	2	0.0252493	0.0537588
ENSG00000166263.13	STXBP4	-0.190962	0.848555	0.0313952	2	2	2	0.649505	0.299655
ENSG00000159761.14	C16orf86	-0.190645	0.848803	0.00162385	1	1	1	0.848803	0.0700625
ENSG00000122420.9	PTGFR	0.190575	0.848859	0.000295438	2	2	2	0.790651	0.0439934
ENSG00000249926.2	RP11-495K9.6	0.190538	0.848888	0.301757	2	2	2	0.460306	0.647412
ENSG00000184465.15	WDR27	-0.190453	0.848954	0.0337964	2	3	3	0.837177	0.472377
ENSG00000237541.3	HLA-DQA2	0.190422	0.848978	0.213414	1	1	1	0.848978	0.672261
ENSG00000043039.6	BARX2	0.190412	0.848986	0.000342869	1	1	1	0.848986	0.094019
ENSG00000080503.22	SMARCA2	0.189994	0.849314	3.46956e-05	1	1	1	0.849314	0.0299081
ENSG00000197580.11	BCO2	0.189817	0.849452	0.0727023	2	2	2	0.408624	0.446601
ENSG00000153933.9	DGKE	0.189815	0.849454	0.00067296	1	2	2	0.849454	0.0767504
ENSG00000164574.15	GALNT10	-0.189774	0.849486	0.00561504	1	1	1	0.849486	0.135875
ENSG00000204314.10	PRRT1	-0.189752	0.849503	1.94097e-06	1	1	1	0.849503	0.00287115
ENSG00000126746.17	ZNF384	0.189505	0.849697	0.00261614	1	1	1	0.849697	0.118034
ENSG00000103876.11	FAH	-0.189482	0.849715	0.0116256	2	2	2	0.518112	0.13891
ENSG00000134317.17	GRHL1	-0.18923	0.849913	0.00206131	2	2	2	0.360386	0.136908
ENSG00000076662.9	ICAM3	-0.189104	0.850011	0.000373039	1	1	1	0.850011	0.0352095
ENSG00000082068.8	WDR70	0.188747	0.850291	0.000681791	1	1	1	0.850291	0.051919
ENSG00000168490.13	PHYHIP	0.188508	0.850478	0.000846382	2	2	2	0.113662	0.0468301
ENSG00000205336.11	ADGRG1	0.188478	0.850502	7.29763e-06	1	1	1	0.850502	0.00990763
ENSG00000237548.1	TTLL11-IT1	-0.188474	0.850505	6.59051e-06	1	1	1	0.850505	0.00924125
ENSG00000086232.12	EIF2AK1	0.188446	0.850527	0.0200381	2	2	2	0.857353	0.327171
ENSG00000181031.15	RPH3AL	-0.188437	0.850534	0.331975	2	2	2	0.579643	0.911781
ENSG00000151882.11	CCL28	-0.188367	0.850589	7.4667e-16	1	2	2	0.850589	4.73934e-08
ENSG00000141219.15	C17orf80	-0.188342	0.850608	0.0707832	2	2	2	0.447578	0.262395
ENSG00000176641.10	RNF152	-0.187957	0.85091	0.000309593	1	1	1	0.85091	0.0241047
ENSG00000139977.13	NAA30	-0.187578	0.851208	0.00199151	1	1	1	0.851208	0.226591
ENSG00000258476.5	LINC02207	-0.187491	0.851276	0.000905999	1	1	1	0.851276	0.0479628
ENSG00000187446.11	CHP1	-0.187035	0.851633	0.00212001	1	1	1	0.851633	0.101831
ENSG00000119969.14	HELLS	-0.187002	0.851659	0.044999	2	2	2	0.628999	0.210837
ENSG00000251513.2	LIX1-AS1	0.186977	0.851678	3.7093e-06	1	1	1	0.851678	0.00334397
ENSG00000171311.12	EXOSC1	0.186858	0.851772	0.00588208	1	1	1	0.851772	0.162106
ENSG00000115841.19	RMDN2	-0.18678	0.851834	0.039588	1	1	1	0.851834	0.322041
ENSG00000158604.14	TMED4	0.186757	0.851851	0.0144519	1	2	2	0.851851	0.18448
ENSG00000103342.12	GSPT1	-0.186542	0.85202	0.000126406	1	1	1	0.85202	0.0655776
ENSG00000187068.2	C3orf70	-0.186514	0.852042	0.0219371	2	2	2	0.663714	0.369088
ENSG00000267575.6	CTC-459F4.3	-0.186476	0.852072	0.0194698	1	1	1	0.852072	0.292106
ENSG00000067141.16	NEO1	0.18645	0.852092	7.71854e-05	1	1	1	0.852092	0.0254582
ENSG00000206077.10	ZDHHC11B	0.186346	0.852173	0.0372505	2	2	2	0.472429	0.512721
ENSG00000164440.14	TXLNB	-0.186265	0.852237	0.0889778	1	1	1	0.852237	0.524667
ENSG00000272316.1	XXbac-BPGBPG55C20.2	0.18626	0.852241	0.0337732	1	2	2	0.852241	0.286444
ENSG00000276524.1	RP11-323F24.3	-0.186127	0.852345	3.02271e-05	1	1	1	0.852345	0.00899808
ENSG00000123066.7	MED13L	0.185914	0.852512	0.00014767	1	1	1	0.852512	0.0617019
ENSG00000100104.13	SRRD	0.185855	0.852559	0.000539209	1	1	1	0.852559	0.106011
ENSG00000104823.8	ECH1	-0.185803	0.8526	0.000779063	1	1	1	0.8526	0.108846
ENSG00000125347.13	IRF1	0.185802	0.8526	0.00254456	1	1	1	0.8526	0.0746213
ENSG00000066422.4	ZBTB11	0.185766	0.852628	0.00144121	1	1	1	0.852628	0.0622331
ENSG00000249471.7	ZNF324B	-0.185761	0.852632	0.000111691	1	1	1	0.852632	0.0273798
ENSG00000138316.10	ADAMTS14	-0.185607	0.852753	0.252415	2	2	2	0.865011	0.452825
ENSG00000152583.12	SPARCL1	0.185605	0.852755	0.00876531	1	1	1	0.852755	0.129946
ENSG00000103769.9	RAB11A	-0.185518	0.852823	0.000140645	2	2	2	0.233016	0.0107585
ENSG00000159111.12	MRPL10	0.185503	0.852835	0.0742609	2	2	2	0.876228	0.703717
ENSG00000242616.3	GNG10	-0.184462	0.853651	0.280958	2	2	2	0.809021	0.537189
ENSG00000157778.8	PSMG3	-0.184411	0.853691	6.24263e-05	1	1	1	0.853691	0.0220164
ENSG00000164053.19	ATRIP	0.184318	0.853764	0.0719232	2	2	2	0.211413	0.345696
ENSG00000186453.12	FAM228A	-0.183959	0.854046	0.0455249	2	2	2	0.361784	0.352992
ENSG00000171773.2	NXNL1	0.18392	0.854076	0.0661289	3	3	3	0.535136	0.347482
ENSG00000260464.1	RP4-561L24.3	-0.18391	0.854084	5.65512e-05	1	1	1	0.854084	0.0234397
ENSG00000272861.1	RP11-332H14.1	-0.183906	0.854087	0.000500486	1	1	1	0.854087	0.0390396
ENSG00000179058.6	C9orf50	-0.183876	0.854111	0.00285401	1	1	1	0.854111	0.37968
ENSG00000141378.14	PTRH2	-0.183809	0.854163	0.00029516	1	1	1	0.854163	0.0444942
ENSG00000062716.12	VMP1	0.183809	0.854163	8.35489e-06	1	1	1	0.854163	0.00748591
ENSG00000132670.20	PTPRA	-0.183475	0.854425	0.00362792	1	1	1	0.854425	0.191538
ENSG00000164961.15	WASHC5	-0.1832	0.854641	0.00057655	2	2	2	0.121303	0.0658275
ENSG00000147536.11	GINS4	-0.183127	0.854699	0.000106899	2	2	2	0.85374	0.0178655
ENSG00000237560.5	LINC01497	0.182956	0.854832	0.143088	2	2	2	0.76747	0.51786
ENSG00000198113.2	TOR4A	-0.182865	0.854904	0.000495444	1	1	1	0.854904	0.0607052
ENSG00000276851.1	RP5-875H18.9	-0.18268	0.855049	1.38754e-05	1	1	1	0.855049	0.00560084
ENSG00000259134.5	LINC00924	0.182678	0.855051	0.0693005	1	2	2	0.855051	0.349894
ENSG00000205213.13	LGR4	-0.182617	0.855098	6.26727e-05	1	1	1	0.855098	0.0205098
ENSG00000146574.15	CCZ1B	0.182503	0.855188	0.133252	1	2	2	0.855188	0.527608
ENSG00000124212.5	PTGIS	0.182493	0.855195	0.0323395	1	2	2	0.855195	0.420461
ENSG00000100154.14	TTC28	-0.18246	0.855222	0.00814976	2	2	2	0.483431	0.123222
ENSG00000162694.13	EXTL2	0.182351	0.855307	0.00150263	1	1	1	0.855307	0.0916503
ENSG00000162695.11	SLC30A7	-0.182351	0.855307	0.000258099	1	1	1	0.855307	0.0379841
ENSG00000130818.11	ZNF426	-0.182112	0.855495	0.0162844	1	1	1	0.855495	0.330491
ENSG00000186281.12	GPAT2	-0.181953	0.85562	0.0429647	1	1	1	0.85562	0.659147
ENSG00000184564.8	SLITRK6	0.181926	0.855641	1.46811e-05	1	1	1	0.855641	0.0080212
ENSG00000145246.13	ATP10D	-0.181689	0.855826	3.50428e-06	1	1	1	0.855826	0.0109187
ENSG00000060971.17	ACAA1	0.18138	0.856069	0.00396665	1	1	1	0.856069	0.26387
ENSG00000240875.5	LINC00886	0.181329	0.856109	0.0453322	3	3	3	0.127096	0.442855
ENSG00000124216.3	SNAI1	0.181134	0.856262	0.000883682	1	1	1	0.856262	0.0639529
ENSG00000099804.8	CDC34	0.18109	0.856297	0.000121086	2	2	2	0.850122	0.0550342
ENSG00000197253.13	TPSB2	0.181033	0.856342	0.190541	1	2	2	0.856342	0.60486
ENSG00000279727.1	LINC02033	-0.181016	0.856355	0.000607109	1	1	1	0.856355	0.0626561
ENSG00000262223.6	RP11-1055B8.3	-0.181004	0.856364	0.0481215	2	2	2	0.349612	0.326141
ENSG00000103254.9	FAM173A	-0.180934	0.856419	0.000154137	2	2	2	0.705452	0.0229368
ENSG00000106635.7	BCL7B	0.180861	0.856477	0.000341484	1	1	1	0.856477	0.0501537
ENSG00000079931.14	MOXD1	-0.180704	0.8566	0.00824025	1	1	1	0.8566	0.162641
ENSG00000273669.1	RP11-405M12.4	-0.180645	0.856646	2.78269e-05	1	1	1	0.856646	0.0121416
ENSG00000205643.10	CDPF1	-0.18028	0.856933	0.00993472	1	1	1	0.856933	0.199346
ENSG00000175573.6	C11orf68	0.18021	0.856987	0.000188358	1	1	1	0.856987	0.0800502
ENSG00000164972.12	C9orf24	0.180184	0.857009	0.00458502	1	1	1	0.857009	0.0993366
ENSG00000273399.2	RP11-408A13.3	0.180175	0.857015	0.0564135	2	2	2	0.608038	0.70272
ENSG00000128311.13	TST	-0.180047	0.857115	0.0363015	1	1	1	0.857115	0.412119
ENSG00000253161.5	LINC01605	0.179995	0.857156	5.63056e-06	1	1	1	0.857156	0.0070204
ENSG00000106591.3	MRPL32	0.179648	0.857429	0.000506956	1	1	1	0.857429	0.0504614
ENSG00000106565.17	TMEM176B	-0.179142	0.857826	0.0430401	3	3	3	0.687514	0.204401
ENSG00000134253.9	TRIM45	-0.17912	0.857844	0.0161088	2	2	2	0.744883	0.184905
ENSG00000158406.4	HIST1H4H	-0.178974	0.857958	3.31922e-05	1	1	1	0.857958	0.026302
ENSG00000197520.10	FAM177B	-0.178965	0.857965	0.000451413	1	1	1	0.857965	0.0300047
ENSG00000078674.17	PCM1	0.178957	0.857972	0.101548	3	3	3	0.059276	0.402178
ENSG00000143815.14	LBR	0.178791	0.858101	0.0119515	1	1	1	0.858101	0.196928
ENSG00000173825.6	TIGD3	-0.178546	0.858294	0.00548306	1	1	1	0.858294	0.191837
ENSG00000134744.13	ZCCHC11	0.178265	0.858515	0.0720083	1	2	2	0.858515	0.606345
ENSG00000181450.17	ZNF678	0.178042	0.85869	0.000372238	1	1	1	0.85869	0.032678
ENSG00000163932.13	PRKCD	0.177745	0.858923	0.00078846	1	1	1	0.858923	0.051009
ENSG00000180767.9	CHST13	0.177575	0.859057	0.157897	1	1	1	0.859057	0.598007
ENSG00000143799.12	PARP1	-0.177553	0.859074	3.80116e-05	2	2	2	0.176838	0.0155824
ENSG00000135702.14	CHST5	0.177541	0.859084	0.0238173	3	3	3	0.340618	0.376076
ENSG00000181826.9	RELL1	0.177465	0.859143	0.000263611	1	1	1	0.859143	0.0633153
ENSG00000177971.8	IMP3	0.17746	0.859147	0.000386764	1	1	1	0.859147	0.0285699
ENSG00000080573.6	COL5A3	0.177286	0.859283	0.00139461	1	1	1	0.859283	0.0810838
ENSG00000142207.6	URB1	-0.177264	0.859301	0.0194036	1	1	1	0.859301	0.324523
ENSG00000158856.17	DMTN	0.177214	0.85934	0.016185	2	2	2	0.863858	0.147498
ENSG00000095564.13	BTAF1	-0.176796	0.859668	0.000314069	1	1	1	0.859668	0.0480984
ENSG00000164418.19	GRIK2	-0.176695	0.859748	7.75887e-05	2	2	2	0.39234	0.0146353
ENSG00000138400.12	MDH1B	0.176594	0.859828	0.0480406	2	2	2	0.283151	0.32502
ENSG00000154518.9	ATP5G3	-0.176551	0.859861	0.00116412	1	1	1	0.859861	0.142948
ENSG00000086544.2	ITPKC	-0.17653	0.859878	0.000911207	1	1	1	0.859878	0.214535
ENSG00000146859.6	TMEM140	0.176506	0.859897	0.00326809	1	1	1	0.859897	0.0871076
ENSG00000170421.12	KRT8	0.176343	0.860025	0.00241696	1	1	1	0.860025	0.0731232
ENSG00000136720.6	HS6ST1	0.176079	0.860232	0.000445217	1	1	1	0.860232	0.0424671
ENSG00000108515.17	ENO3	0.175864	0.860401	0.0479711	1	1	1	0.860401	0.332333
ENSG00000138185.18	ENTPD1	-0.175864	0.860401	0.0027049	1	1	1	0.860401	0.0811739
ENSG00000120948.16	TARDBP	0.175845	0.860415	0.000305284	2	2	2	0.71415	0.0360038
ENSG00000125148.6	MT2A	-0.175819	0.860436	0.00163428	1	1	1	0.860436	0.0734378
ENSG00000124226.10	RNF114	0.175798	0.860452	7.56494e-05	1	1	1	0.860452	0.0869766
ENSG00000083845.8	RPS5	-0.175775	0.86047	0.0144229	2	2	2	0.306811	0.116889
ENSG00000250899.3	RP11-253E3.3	0.175665	0.860557	2.50914e-05	1	2	2	0.860557	0.025434
ENSG00000141933.9	TPGS1	-0.175618	0.860594	3.14699e-05	1	2	2	0.860594	0.0157496
ENSG00000198885.9	ITPRIPL1	0.175612	0.860599	0.0322626	2	2	2	0.0401189	0.253636
ENSG00000167904.14	TMEM68	0.175608	0.860602	0.0050925	2	2	2	0.00870734	0.165231
ENSG00000182087.12	TMEM259	-0.175485	0.860699	0.0268622	2	2	2	0.853035	0.226442
ENSG00000164867.10	NOS3	0.175364	0.860794	0.000322181	1	1	1	0.860794	0.0699966
ENSG00000008838.19	MED24	0.175142	0.860968	0.0146852	1	1	1	0.860968	0.166014
ENSG00000105668.7	UPK1A	0.175108	0.860995	0.245207	3	3	3	0.0760503	0.500088
ENSG00000138640.14	FAM13A	-0.174996	0.861083	9.52686e-06	1	1	1	0.861083	0.0140911
ENSG00000100485.11	SOS2	-0.174575	0.861413	0.000231431	2	2	2	0.497936	0.0264653
ENSG00000254226.5	LINC01933	-0.174554	0.86143	0.0100765	1	1	1	0.86143	0.141661
ENSG00000129204.16	USP6	0.174552	0.861432	0.135356	1	1	1	0.861432	1.00339
ENSG00000223432.1	RP11-62L18.3	-0.174418	0.861537	0.0141146	1	1	1	0.861537	0.200846
ENSG00000138758.11	SEPT11	0.174394	0.861556	0.00875453	1	1	1	0.861556	0.142703
ENSG00000144134.18	RABL2A	0.174011	0.861857	0.0210541	1	2	2	0.861857	0.199083
ENSG00000284526.1	RP11-666A8.13	-0.173939	0.861913	0.00558859	1	1	1	0.861913	0.11966
ENSG00000267302.5	RP11-178C3.2	0.173933	0.861918	0.0095267	2	2	2	0.804941	0.249733
ENSG00000169860.6	P2RY1	0.173931	0.86192	0.000102304	1	1	1	0.86192	0.0191009
ENSG00000164172.18	MOCS2	-0.173873	0.861965	0.0238438	2	2	2	0.289838	0.49366
ENSG00000167840.13	ZNF232	0.173701	0.862101	0.224464	2	2	2	0.861432	1.0394
ENSG00000164897.12	TMUB1	-0.173267	0.862442	0.00064522	1	1	1	0.862442	0.0736062
ENSG00000103145.10	HCFC1R1	0.173259	0.862448	0.000526318	1	1	1	0.862448	0.0386726
ENSG00000205863.10	C1QTNF9B	0.173257	0.86245	0.0353363	2	2	2	0.106639	0.36343
ENSG00000170381.12	SEMA3E	0.173254	0.862451	0.000286152	1	1	1	0.862451	0.0561041
ENSG00000126858.16	RHOT1	-0.173215	0.862482	0.0110527	1	2	2	0.862482	0.194113
ENSG00000110660.14	SLC35F2	-0.173185	0.862506	5.48465e-05	1	1	1	0.862506	0.0226757
ENSG00000179397.17	C1orf101	0.173172	0.862516	0.0035025	2	2	2	0.716118	0.0833376
ENSG00000273341.1	RP5-899E9.1	0.173129	0.86255	0.00984284	1	1	1	0.86255	0.137903
ENSG00000122335.13	SERAC1	-0.172995	0.862655	0.0117791	2	3	3	0.769648	0.22225
ENSG00000126266.3	FFAR1	-0.172796	0.862812	0.117514	1	1	1	0.862812	0.504053
ENSG00000185897.6	FFAR3	-0.172796	0.862812	0.00872439	1	1	1	0.862812	0.137341
ENSG00000066117.14	SMARCD1	-0.172669	0.862912	0.00442465	2	2	2	0.532442	0.100902
ENSG00000254469.7	RP11-849H4.2	0.172469	0.863069	0.000691413	1	1	1	0.863069	0.0914207
ENSG00000158220.13	ESYT3	0.172429	0.863101	0.00020391	1	2	2	0.863101	0.0725055
ENSG00000186184.16	POLR1D	-0.172356	0.863158	0.0951836	3	3	3	0.664649	0.505057
ENSG00000152292.16	SH2D6	-0.172327	0.863181	0.0881249	1	1	1	0.863181	0.438561
ENSG00000263082.1	LINC02187	0.172179	0.863297	0.00826439	2	2	2	0.000704761	0.141347
ENSG00000170419.10	VSTM2A	0.171795	0.863598	0.000244781	1	1	1	0.863598	0.0243384
ENSG00000132434.9	LANCL2	-0.171744	0.863639	0.000952363	1	1	1	0.863639	0.049397
ENSG00000145945.5	FAM50B	0.171714	0.863662	0.000201618	1	1	1	0.863662	0.0226696
ENSG00000275636.1	RP11-521C20.5	-0.171597	0.863754	0.158278	2	2	2	0.680451	0.501439
ENSG00000164880.15	INTS1	0.171486	0.863841	0.0828295	2	2	2	0.242701	0.441558
ENSG00000104613.11	INTS10	0.171365	0.863937	0.00202512	1	2	2	0.863937	0.137788
ENSG00000168876.8	ANKRD49	-0.171179	0.864083	1.45873e-06	1	1	1	0.864083	0.00283249
ENSG00000186115.12	CYP4F2	-0.171149	0.864106	0.00978962	1	1	1	0.864106	0.175938
ENSG00000070814.17	TCOF1	0.171141	0.864113	0.000384265	1	1	1	0.864113	0.0442369
ENSG00000162298.18	SYVN1	0.171069	0.864169	0.000408853	2	2	2	0.0510351	0.0406965
ENSG00000173338.12	KCNK7	-0.170998	0.864225	0.0232756	1	1	1	0.864225	0.250403
ENSG00000104450.12	SPAG1	-0.170788	0.864391	0.0613658	2	2	2	0.551496	0.212543
ENSG00000168938.5	PPIC	0.17077	0.864405	0.00329771	2	2	2	0.49861	0.0993154
ENSG00000163121.9	NEURL3	-0.170592	0.864544	0.0117652	1	1	1	0.864544	0.155774
ENSG00000203785.8	SPRR2E	-0.17058	0.864554	2.45347e-06	2	2	2	0.0605207	0.00361398
ENSG00000236782.6	RP11-96L14.7	0.170511	0.864608	0.00678369	1	1	1	0.864608	0.125206
ENSG00000273329.1	RP11-448A19.1	0.170511	0.864608	0.103634	1	1	1	0.864608	0.500238
ENSG00000228495.1	LINC01013	-0.170511	0.864608	0.000260622	1	1	1	0.864608	0.0258843
ENSG00000072818.11	ACAP1	0.170501	0.864617	0.000666986	2	2	2	0.598232	0.0322165
ENSG00000084073.8	ZMPSTE24	-0.170434	0.864669	0.00318187	1	1	1	0.864669	0.0950867
ENSG00000270604.5	HCG17	0.170422	0.864678	0.0990287	2	2	2	0.705526	0.443747
ENSG00000179526.16	SHARPIN	0.170219	0.864838	0.000943024	1	1	1	0.864838	0.0750163
ENSG00000179632.9	MAF1	-0.170219	0.864838	0.00174433	1	1	1	0.864838	0.102026
ENSG00000182566.13	CLEC4G	0.169937	0.865059	0.0242946	2	2	2	0.478688	0.433425
ENSG00000281327.1	LINC01338	-0.169802	0.865166	0.000554354	1	1	1	0.865166	0.0818595
ENSG00000062038.13	CDH3	-0.169686	0.865257	0.00933447	1	1	1	0.865257	0.126455
ENSG00000129465.15	RIPK3	-0.169553	0.865362	0.00959634	1	1	1	0.865362	0.359279
ENSG00000197880.8	MDS2	-0.169528	0.865382	0.0150426	1	1	1	0.865382	0.170881
ENSG00000158480.10	SPATA2	0.169507	0.865398	0.000969845	2	2	2	0.211699	0.0782646
ENSG00000172794.19	RAB37	0.169476	0.865422	3.12749e-06	1	1	1	0.865422	0.00496502
ENSG00000161996.18	WDR90	-0.169472	0.865426	0.0328481	2	3	3	0.24386	0.274658
ENSG00000245156.1	RP11-867G23.3	0.169151	0.865678	0.00128605	2	2	2	0.808023	0.0665115
ENSG00000123610.4	TNFAIP6	-0.169114	0.865707	0.0682434	1	2	2	0.865707	0.398052
ENSG00000131844.15	MCCC2	-0.168975	0.865817	0.00647933	1	1	1	0.865817	0.154853
ENSG00000186088.15	GSAP	0.16894	0.865844	0.0401534	2	2	2	0.843776	0.278013
ENSG00000196586.13	MYO6	0.168792	0.86596	0.00141887	1	1	1	0.86596	0.0833075
ENSG00000100528.11	CNIH1	0.168751	0.865992	0.0507658	1	1	1	0.865992	0.423665
ENSG00000116199.11	FAM20B	-0.168702	0.866031	0.0266305	1	1	1	0.866031	0.208048
ENSG00000245060.6	LINC00847	-0.168573	0.866132	0.00697358	1	1	1	0.866132	0.306271
ENSG00000183828.14	NUDT14	0.168342	0.866314	0.125983	1	1	1	0.866314	0.514265
ENSG00000049130.14	KITLG	0.168325	0.866327	0.0051046	1	1	1	0.866327	0.143796
ENSG00000196655.11	TRAPPC4	-0.168241	0.866394	0.297703	2	2	2	0.842038	0.650068
ENSG00000167562.12	ZNF701	-0.168084	0.866518	3.29994e-05	1	1	1	0.866518	0.0335061
ENSG00000100302.6	RASD2	0.167955	0.866619	0.00250377	2	2	2	0.870977	0.0811125
ENSG00000167447.12	SMG8	0.167926	0.866641	5.0521e-05	1	1	1	0.866641	0.0165593
ENSG00000164778.4	EN2	0.167918	0.866648	2.60556e-05	1	1	1	0.866648	0.0147915
ENSG00000071794.15	HLTF	-0.167861	0.866693	0.0213642	2	2	2	0.809159	0.232942
ENSG00000173141.4	MRPL57	0.167805	0.866737	0.0030005	2	2	2	0.670024	0.227214
ENSG00000157429.15	ZNF19	-0.167803	0.866739	0.0177881	2	2	2	0.652706	0.217239
ENSG00000136099.13	PCDH8	-0.16772	0.866804	6.71532e-07	1	1	1	0.866804	0.00150401
ENSG00000106012.17	IQCE	0.167688	0.866828	0.00243253	1	1	1	0.866828	0.122264
ENSG00000101057.15	MYBL2	-0.167675	0.866839	0.0037396	2	2	2	0.594163	0.229654
ENSG00000110200.8	ANAPC15	-0.167651	0.866858	1.35778e-08	1	1	1	0.866858	0.000386465
ENSG00000182957.15	SPATA13	0.167602	0.866896	1.40959e-05	1	1	1	0.866896	0.00930713
ENSG00000162383.11	SLC1A7	-0.167426	0.867035	0.885312	2	2	2	0.473896	0.794218
ENSG00000239887.4	C1orf226	-0.167151	0.867251	0.00134461	1	1	1	0.867251	0.0742279
ENSG00000186352.8	ANKRD37	0.167137	0.867262	5.998e-05	1	1	1	0.867262	0.0284042
ENSG00000173917.10	HOXB2	-0.167098	0.867293	3.84678e-07	1	1	1	0.867293	0.00157307
ENSG00000110172.11	CHORDC1	0.166941	0.867417	0.000857292	1	1	1	0.867417	0.0725829
ENSG00000162419.12	GMEB1	0.166915	0.867437	0.000688418	1	1	1	0.867437	0.0664385
ENSG00000106080.10	FKBP14	0.166734	0.867579	3.29451e-05	1	1	1	0.867579	0.040793
ENSG00000245975.2	RP11-30K9.6	0.166433	0.867816	0.0898721	1	1	1	0.867816	0.762329
ENSG00000128923.10	MINDY2	0.166433	0.867816	0.00703237	1	1	1	0.867816	0.213246
ENSG00000112378.11	PERP	0.166372	0.867865	0.0561961	1	1	1	0.867865	0.307728
ENSG00000226816.2	AC005082.12	-0.166205	0.867995	0.076362	2	2	2	0.74073	0.355988
ENSG00000055332.16	EIF2AK2	-0.16613	0.868054	0.0244996	2	2	2	0.3956	0.20305
ENSG00000129084.17	PSMA1	-0.166088	0.868088	0.000160392	1	1	1	0.868088	0.0343723
ENSG00000152270.8	PDE3B	-0.166088	0.868088	0.000149497	1	1	1	0.868088	0.0331845
ENSG00000162813.17	BPNT1	-0.166055	0.868114	4.12997e-06	1	1	1	0.868114	0.00674015
ENSG00000124785.8	NRN1	-0.165908	0.868229	0.000927819	1	1	1	0.868229	0.154662
ENSG00000068784.12	SRBD1	-0.165752	0.868352	0.000499229	1	2	2	0.868352	0.113449
ENSG00000119899.12	SLC17A5	0.165738	0.868364	0.00627738	2	2	2	0.865047	0.225227
ENSG00000138375.12	SMARCAL1	0.165698	0.868394	0.0148904	2	2	2	0.378967	0.186489
ENSG00000119715.14	ESRRB	-0.165404	0.868626	0.00760883	1	1	1	0.868626	0.120637
ENSG00000107099.15	DOCK8	-0.165325	0.868688	0.0130041	2	2	2	0.298481	0.173336
ENSG00000109771.15	LRP2BP	0.1653	0.868708	0.0812628	3	3	3	0.323372	0.398235
ENSG00000069849.10	ATP1B3	0.165184	0.868799	0.000352487	1	1	1	0.868799	0.0405333
ENSG00000133106.14	EPSTI1	-0.165135	0.868838	0.00266829	1	1	1	0.868838	0.0807519
ENSG00000134061.5	CD180	-0.164718	0.869166	2.02301e-05	1	1	1	0.869166	0.031966
ENSG00000186529.15	CYP4F3	0.164456	0.869372	1.00123	3	3	3	0.0773999	0.637045
ENSG00000086827.8	ZW10	-0.164298	0.869497	2.09778e-05	1	1	1	0.869497	0.0121623
ENSG00000152133.14	GPATCH11	-0.16426	0.869527	0.00204121	1	1	1	0.869527	0.0698736
ENSG00000135930.13	EIF4E2	0.16421	0.869566	0.014325	1	1	1	0.869566	0.190912
ENSG00000198870.7	STKLD1	0.164173	0.869595	0.0200583	2	2	2	0.465527	0.386771
ENSG00000172296.12	SPTLC3	0.164063	0.869682	0.00469984	2	2	2	0.862365	0.0887477
ENSG00000108344.14	PSMD3	0.163938	0.86978	0.000248484	1	1	1	0.86978	0.0501275
ENSG00000213420.7	GPC2	-0.163818	0.869874	0.0667637	2	2	2	0.847025	0.927886
ENSG00000263956.6	NBPF11	-0.163707	0.869961	0.0598109	1	1	1	0.869961	0.569764
ENSG00000137077.7	CCL21	0.163645	0.870011	0.000167645	1	1	1	0.870011	0.0266378
ENSG00000204356.13	NELFE	-0.163584	0.870058	0.0122086	1	1	1	0.870058	0.326903
ENSG00000165125.19	TRPV6	-0.163557	0.87008	0.0032786	1	1	1	0.87008	0.57259
ENSG00000198324.13	FAM109A	0.163478	0.870142	0.000485958	1	1	1	0.870142	0.128579
ENSG00000205659.10	LIN52	0.163339	0.870251	0.0514748	2	2	2	0.354614	0.204858
ENSG00000266554.1	LINC01443	-0.163312	0.870273	0.00106864	2	2	2	0.019786	0.0467132
ENSG00000176771.16	NCKAP5	0.163271	0.870305	0.000392079	1	1	1	0.870305	0.026153
ENSG00000118873.15	RAB3GAP2	-0.163269	0.870307	0.00125009	1	1	1	0.870307	0.0859312
ENSG00000163291.14	PAQR3	-0.163178	0.870378	0.0351228	2	2	2	0.471662	0.284024
ENSG00000170374.5	SP7	-0.163089	0.870448	0.000557265	2	2	2	0.0938813	0.167813
ENSG00000128536.15	CDHR3	0.162997	0.870521	1.87043e-05	1	1	1	0.870521	0.0219595
ENSG00000137731.13	FXYD2	-0.162993	0.870524	0.0433065	1	1	1	0.870524	0.385564
ENSG00000168884.14	TNIP2	-0.162872	0.870619	0.00499569	1	1	1	0.870619	0.259225
ENSG00000066379.14	ZNRD1	-0.162677	0.870773	0.0460554	2	2	2	0.721747	0.589149
ENSG00000149346.14	SLX4IP	-0.162632	0.870808	0.00314304	1	1	1	0.870808	0.136256
ENSG00000117748.9	RPA2	0.16262	0.870817	0.359504	2	2	2	0.190649	1.50664
ENSG00000118515.11	SGK1	0.162575	0.870853	2.29624e-05	1	1	1	0.870853	0.0133528
ENSG00000166987.14	MBD6	0.16255	0.870873	0.00699526	1	1	1	0.870873	0.144016
ENSG00000225096.1	XXbac-BPG55C20.7	0.162542	0.870879	0.00048405	1	1	1	0.870879	0.0393425
ENSG00000106153.12	CHCHD2	0.162414	0.87098	0.00745738	1	2	2	0.87098	0.137605
ENSG00000149150.8	SLC43A1	-0.162142	0.871194	0.00348354	1	1	1	0.871194	0.0836297
ENSG00000235173.6	HGH1	-0.161951	0.871344	4.77667e-06	1	1	1	0.871344	0.00566027
ENSG00000183160.8	TMEM119	0.16182	0.871447	1.14799e-06	1	2	2	0.871447	0.00251276
ENSG00000160908.14	ZNF394	0.161771	0.871486	0.000286881	1	1	1	0.871486	0.098792
ENSG00000137496.17	IL18BP	-0.161768	0.871488	0.00555838	2	2	2	0.87994	0.160733
ENSG00000163945.15	UVSSA	-0.161538	0.871669	0.0938025	3	3	3	0.687001	0.818748
ENSG00000100412.15	ACO2	-0.161522	0.871682	9.78541e-05	1	1	1	0.871682	0.0451607
ENSG00000073060.15	SCARB1	0.161448	0.871741	0.0229637	2	2	2	0.769357	0.272679
ENSG00000006016.10	CRLF1	-0.161383	0.871792	0.0287401	2	2	2	0.60748	0.241379
ENSG00000125967.16	NECAB3	-0.161166	0.871963	4.08647e-05	1	1	1	0.871963	0.00908274
ENSG00000197653.15	DNAH10	-0.160994	0.872098	0.0015204	2	2	2	0.127486	0.111995
ENSG00000114541.14	FRMD4B	-0.160963	0.872122	4.59544e-08	1	1	1	0.872122	0.000434393
ENSG00000273365.1	RP11-466F5.10	0.160919	0.872157	0.0122194	2	2	2	0.4468	0.136264
ENSG00000124733.3	MEA1	-0.160909	0.872165	0.0121029	1	1	1	0.872165	0.460917
ENSG00000105971.14	CAV2	-0.16078	0.872267	4.98445e-05	1	1	1	0.872267	0.0234156
ENSG00000188342.11	GTF2F2	-0.160769	0.872275	0.00754619	2	2	2	0.483217	0.124492
ENSG00000169756.16	LIMS1	0.160721	0.872313	0.000281366	1	2	2	0.872313	0.0297891
ENSG00000260071.1	RP11-418I22.2	-0.160699	0.87233	2.41358e-06	1	1	1	0.87233	0.00788828
ENSG00000102554.13	KLF5	0.160546	0.872451	7.15455e-05	1	1	1	0.872451	0.0258986
ENSG00000139351.14	SYCP3	0.160374	0.872587	0.000168898	1	1	1	0.872587	0.0187503
ENSG00000143748.17	NVL	0.160292	0.872651	0.00233926	1	1	1	0.872651	0.245579
ENSG00000141002.19	TCF25	-0.160289	0.872654	1.42205e-07	1	1	1	0.872654	0.00377101
ENSG00000263154.1	RP11-1055B8.2	0.160211	0.872715	0.0682833	2	2	2	0.527776	0.388658
ENSG00000178927.17	C17orf62	0.160141	0.87277	0.12699	2	2	2	0.65105	0.398607
ENSG00000065615.13	CYB5R4	0.160138	0.872772	0.000591653	1	1	1	0.872772	0.123505
ENSG00000277559.1	RP11-434E6.4	-0.15999	0.872889	0.00217833	1	1	1	0.872889	0.097706
ENSG00000176407.17	KCMF1	0.159943	0.872926	4.75472e-07	1	1	1	0.872926	0.00197727
ENSG00000130173.13	ANGPTL8	0.159739	0.873087	0.0047467	1	1	1	0.873087	0.107704
ENSG00000142669.14	SH3BGRL3	0.159673	0.873138	0.00297836	2	2	2	0.692206	0.102291
ENSG00000198168.8	SVIP	0.159652	0.873155	0.00839512	2	2	2	0.746586	0.10363
ENSG00000124459.11	ZNF45	0.159555	0.873232	0.0243324	1	1	1	0.873232	0.342044
ENSG00000064763.10	FAR2	0.159503	0.873273	1.84864e-05	1	1	1	0.873273	0.00704829
ENSG00000070961.15	ATP2B1	0.159279	0.873449	0.000151335	1	2	2	0.873449	0.0427706
ENSG00000237440.8	ZNF737	0.159274	0.873453	0.0748248	2	2	2	0.399512	0.731434
ENSG00000085644.13	ZNF213	-0.159216	0.873498	0.0183921	2	2	2	0.386069	0.185419
ENSG00000186326.3	RGS9BP	-0.159164	0.87354	9.123e-05	2	2	2	0.782799	0.0340273
ENSG00000115109.13	EPB41L5	-0.15906	0.873621	0.000637312	2	2	2	0.777107	0.0543514
ENSG00000168811.6	IL12A	0.158988	0.873679	0.0138255	1	1	1	0.873679	0.188209
ENSG00000125457.13	MIF4GD	0.158959	0.873701	0.00497079	2	2	2	0.768824	0.20019
ENSG00000103184.11	SEC14L5	0.158927	0.873727	0.000392714	1	1	1	0.873727	0.046475
ENSG00000166086.12	JAM3	-0.158737	0.873876	7.44587e-05	1	1	1	0.873876	0.0228566
ENSG00000160072.19	ATAD3B	-0.158704	0.873902	0.184959	1	2	2	0.873902	1.9634
ENSG00000225285.1	LINC01770	-0.158704	0.873902	0.000115029	1	1	1	0.873902	0.0489638
ENSG00000165188.13	RNF183	0.158545	0.874028	7.93715e-06	1	1	1	0.874028	0.00807861
ENSG00000112414.14	ADGRG6	-0.158334	0.874193	0.00505637	1	1	1	0.874193	0.120438
ENSG00000110429.13	FBXO3	0.158326	0.8742	0.000112892	1	1	1	0.8742	0.0352393
ENSG00000164761.8	TNFRSF11B	-0.158236	0.874271	0.00175763	2	2	2	0.866906	0.0575615
ENSG00000135625.7	EGR4	-0.157971	0.87448	1.13232e-06	1	1	1	0.87448	0.00338384
ENSG00000026652.13	AGPAT4	-0.157675	0.874713	0.00166889	2	2	2	0.656813	0.0688969
ENSG00000143337.18	TOR1AIP1	0.157672	0.874715	2.68736e-05	1	1	1	0.874715	0.0176814
ENSG00000235162.8	C12orf75	0.157386	0.874941	0.0319078	2	2	2	0.233643	0.265644
ENSG00000116783.14	TNNI3K	0.157313	0.874998	0.102643	2	2	2	0.10521	0.708267
ENSG00000155957.17	TMBIM4	-0.157213	0.875077	9.24204e-05	1	1	1	0.875077	0.0438889
ENSG00000104522.15	TSTA3	0.156678	0.875499	0.00227858	1	1	1	0.875499	0.0710866
ENSG00000178752.15	ERFE	0.15664	0.875529	0.000422767	1	1	1	0.875529	0.0397867
ENSG00000181938.13	GINS3	-0.156599	0.875561	0.00830218	1	1	1	0.875561	0.375152
ENSG00000130176.7	CNN1	-0.156533	0.875613	0.00184158	2	2	2	0.8633	0.147206
ENSG00000196542.8	SPTSSB	-0.156511	0.87563	0.0149841	1	1	1	0.87563	0.172245
ENSG00000186300.11	ZNF555	0.156492	0.875645	0.0139439	2	2	2	0.595405	0.544091
ENSG00000228265.5	RALY-AS1	-0.156266	0.875824	0.000328144	1	1	1	0.875824	0.0664371
ENSG00000139899.10	CBLN3	0.156262	0.875827	0.387424	3	3	3	0.178205	0.687762
ENSG00000010278.12	CD9	-0.156096	0.875957	3.87631e-08	1	1	1	0.875957	0.000534352
ENSG00000108576.9	SLC6A4	-0.155915	0.8761	9.85113e-06	1	1	1	0.8761	0.0109124
ENSG00000041988.15	THAP3	0.155595	0.876352	0.0387911	2	2	2	0.877636	0.292541
ENSG00000117475.13	BLZF1	0.155438	0.876476	0.000175148	1	1	1	0.876476	0.0438934
ENSG00000121716.20	PILRB	0.155057	0.876776	0.422378	1	1	1	0.876776	1.17205
ENSG00000214300.7	SPDYE3	-0.155057	0.876776	0.000392188	1	1	1	0.876776	0.0357143
ENSG00000165804.15	ZNF219	0.155055	0.876778	0.000252235	1	1	1	0.876778	0.0321827
ENSG00000146007.10	ZMAT2	-0.155014	0.87681	0.0197695	1	1	1	0.87681	0.190185
ENSG00000120314.18	WDR55	-0.155014	0.87681	0.00988205	1	1	1	0.87681	0.13284
ENSG00000125743.10	SNRPD2	-0.154893	0.876906	0.00892636	2	2	2	0.520904	0.160857
ENSG00000137693.13	YAP1	0.154847	0.876942	0.0229939	2	2	2	0.870072	1.4481
ENSG00000097033.14	SH3GLB1	0.154396	0.877298	7.14241e-05	1	1	1	0.877298	0.0163073
ENSG00000256222.2	MTRNR2L3	0.15418	0.877468	7.33328e-07	1	1	1	0.877468	0.00390949
ENSG00000198690.9	FAN1	-0.154078	0.877548	0.0030986	2	2	2	0.335388	0.0829342
ENSG00000151465.13	CDC123	0.15403	0.877586	0.000616201	1	1	1	0.877586	0.0458332
ENSG00000153165.18	RGPD3	-0.154009	0.877603	0.000392718	2	2	2	0.281914	0.0530928
ENSG00000125633.10	CCDC93	-0.153969	0.877634	0.0281439	2	2	2	0.734345	0.440448
ENSG00000204261.8	PSMB8-AS1	-0.153735	0.877818	0.000165771	1	1	1	0.877818	0.0285317
ENSG00000124780.13	KCNK17	-0.153625	0.877905	0.00116222	1	1	1	0.877905	0.1731
ENSG00000174456.13	C12orf76	-0.153616	0.877912	2.86108e-09	1	1	1	0.877912	0.000244194
ENSG00000078747.14	ITCH	-0.153614	0.877914	0.000319856	1	1	1	0.877914	0.025634
ENSG00000111713.2	GYS2	0.153533	0.877978	0.00450412	1	1	1	0.877978	0.306391
ENSG00000114784.3	EIF1B	0.153474	0.878025	0.00104183	2	2	2	0.873514	0.0435721
ENSG00000258847.1	CTD-2014B16.3	-0.153461	0.878035	1.79427e-06	1	1	1	0.878035	0.00200493
ENSG00000129625.12	REEP5	-0.153438	0.878053	0.000208211	2	2	2	0.732809	0.0221475
ENSG00000185238.12	PRMT3	0.153246	0.878205	0.000371793	1	1	1	0.878205	0.0670388
ENSG00000048544.5	MRPS10	0.153235	0.878213	0.160462	2	2	2	0.789246	0.443371
ENSG00000153446.15	C16orf89	0.153204	0.878237	0.00188921	1	1	1	0.878237	0.0878399
ENSG00000147724.11	FAM135B	-0.153118	0.878305	0.00491494	2	2	2	0.165588	0.0857426
ENSG00000118620.12	ZNF430	-0.153089	0.878328	0.000546314	1	1	1	0.878328	0.0539385
ENSG00000163794.6	UCN	0.152896	0.878481	6.87408e-08	1	1	1	0.878481	0.00186336
ENSG00000104825.16	NFKBIB	-0.152885	0.878489	0.0374119	1	1	1	0.878489	0.279563
ENSG00000100503.23	NIN	-0.152859	0.87851	1.80523e-07	1	1	1	0.87851	0.00132433
ENSG00000163617.10	CCDC191	0.152738	0.878605	0.000679847	1	2	2	0.878605	0.101679
ENSG00000268401.1	CTC-344H19.4	0.152699	0.878636	0.0338389	2	2	2	0.514049	0.279329
ENSG00000038532.14	CLEC16A	0.152595	0.878717	0.00042591	1	1	1	0.878717	0.0462523
ENSG00000277087.1	RP5-1116H23.6	-0.15252	0.878777	6.77676e-05	1	1	1	0.878777	0.0110697
ENSG00000071282.11	LMCD1	0.152482	0.878807	0.05755	2	2	2	0.83963	0.186309
ENSG00000174145.7	NWD2	-0.152086	0.879119	1.12138e-06	1	1	1	0.879119	0.00617658
ENSG00000276791.1	CTD-2270P14.5	-0.152057	0.879142	0.409687	1	1	1	0.879142	1.11133
ENSG00000163170.11	BOLA3	0.151929	0.879243	0.00247509	1	1	1	0.879243	0.0690718
ENSG00000079215.13	SLC1A3	0.151705	0.879419	5.09848e-07	1	1	1	0.879419	0.00160028
ENSG00000181856.14	SLC2A4	-0.151566	0.879529	0.0115472	2	2	2	0.133084	0.15351
ENSG00000182600.9	C2orf82	-0.151466	0.879608	0.00251243	1	1	1	0.879608	0.501242
ENSG00000100448.3	CTSG	-0.1511	0.879897	0.000972876	2	2	2	0.556207	0.0687976
ENSG00000271553.1	RP11-274B21.10	-0.151075	0.879917	0.114063	3	3	3	0.0314343	0.428023
ENSG00000256092.2	RP13-942N8.1	-0.150878	0.880072	0.111936	3	3	3	0.459206	1.30192
ENSG00000140406.3	MESDC1	0.150859	0.880087	0.00222641	2	2	2	0.660814	0.104584
ENSG00000135074.15	ADAM19	-0.15079	0.880141	0.00952684	2	2	2	0.151743	0.175462
ENSG00000135093.12	USP30	-0.150783	0.880147	1.208e-05	1	1	1	0.880147	0.0247015
ENSG00000272047.1	GTF2H5	0.150506	0.880366	0.0193173	1	1	1	0.880366	0.509744
ENSG00000144476.5	ACKR3	0.149937	0.880815	0.00135408	1	1	1	0.880815	0.0953329
ENSG00000162576.16	MXRA8	-0.149796	0.880926	0.00923486	1	1	1	0.880926	0.438718
ENSG00000131732.11	ZCCHC9	0.149646	0.881044	0.0153394	2	2	2	0.463773	0.209118
ENSG00000113716.12	HMGXB3	-0.149542	0.881126	0.049793	2	2	2	0.241726	0.343345
ENSG00000121897.14	LIAS	-0.149496	0.881162	0.000877175	2	2	2	0.75486	0.100256
ENSG00000268555.1	RP11-678G14.3	-0.149047	0.881516	0.108516	2	2	2	0.0560295	0.613332
ENSG00000138795.9	LEF1	0.148908	0.881627	0.00445297	1	1	1	0.881627	0.0971073
ENSG00000163734.4	CXCL3	-0.14887	0.881656	0.00367407	2	2	2	0.342418	0.134883
ENSG00000120688.8	WBP4	0.148698	0.881792	0.0140798	1	1	1	0.881792	0.288389
ENSG00000107651.12	SEC23IP	-0.148659	0.881822	7.5857e-06	1	1	1	0.881822	0.0195743
ENSG00000197536.11	C5orf56	-0.148542	0.881915	0.00938631	1	1	1	0.881915	0.1903
ENSG00000166881.9	NEMP1	0.148444	0.881992	0.0729339	1	1	1	0.881992	1.13147
ENSG00000198752.10	CDC42BPB	-0.148085	0.882276	7.35265e-05	1	1	1	0.882276	0.0359253
ENSG00000138755.5	CXCL9	0.147901	0.882421	0.00391392	1	1	1	0.882421	0.0997914
ENSG00000145087.12	STXBP5L	0.147802	0.882499	2.35434e-06	1	1	1	0.882499	0.00562747
ENSG00000204446.4	C9orf170	-0.147627	0.882637	0.00675832	1	1	1	0.882637	0.116015
ENSG00000083168.9	KAT6A	-0.147596	0.882662	0.00357288	2	2	2	0.606823	0.0752014
ENSG00000198700.9	IPO9	-0.147559	0.882691	3.01192e-07	1	1	1	0.882691	0.00214017
ENSG00000047617.14	ANO2	0.147484	0.88275	0.0105741	1	1	1	0.88275	0.18569
ENSG00000169247.11	SH3TC2	0.147445	0.882781	0.00224629	3	3	3	0.21439	0.0669897
ENSG00000135917.13	SLC19A3	0.147427	0.882795	0.0216944	1	1	1	0.882795	0.223516
ENSG00000267452.1	LINC02073	0.147229	0.882951	7.59746e-08	1	1	1	0.882951	0.000536207
ENSG00000084444.13	FAM234B	0.147222	0.882957	0.00028905	1	1	1	0.882957	0.077617
ENSG00000167549.18	CORO6	-0.147164	0.883002	0.00586209	1	1	1	0.883002	0.101295
ENSG00000169679.14	BUB1	-0.14709	0.883061	4.18376e-05	1	1	1	0.883061	0.0328424
ENSG00000255418.5	RP11-266A24.1	0.146924	0.883192	0.00111787	1	1	1	0.883192	0.152639
ENSG00000135124.14	P2RX4	0.146742	0.883336	0.0450315	2	2	2	0.481635	0.505749
ENSG00000215440.11	NPEPL1	0.146736	0.88334	0.0911694	2	2	2	0.815101	0.385475
ENSG00000277782.1	RP11-775C24.5	0.146734	0.883342	0.163361	2	2	2	0.466615	0.47859
ENSG00000160226.15	C21orf2	0.146673	0.88339	0.0969271	2	2	2	0.448925	0.488356
ENSG00000197748.12	CFAP43	0.146528	0.883505	0.00995002	2	2	2	0.90599	0.525748
ENSG00000137310.11	TCF19	-0.146495	0.883531	0.173065	1	2	2	0.883531	1.01625
ENSG00000108771.12	DHX58	-0.146481	0.883541	0.0266487	1	2	2	0.883541	0.275536
ENSG00000149256.15	TENM4	-0.146428	0.883583	0.00428721	2	2	2	0.583908	0.196699
ENSG00000085871.8	MGST2	0.146284	0.883697	0.0173961	2	2	2	0.870079	0.131681
ENSG00000183605.16	SFXN4	0.14612	0.883826	0.28591	1	1	1	0.883826	0.724263
ENSG00000173653.7	RCE1	0.145692	0.884164	0.0129374	2	2	2	0.408184	0.239304
ENSG00000205362.11	MT1A	0.145685	0.88417	0.0134236	1	2	2	0.88417	0.25624
ENSG00000144857.14	BOC	-0.145533	0.88429	0.000281747	2	2	2	0.676315	0.0650806
ENSG00000133805.15	AMPD3	0.145448	0.884357	0.125391	1	1	1	0.884357	0.509662
ENSG00000256574.6	OR13A1	0.145381	0.88441	0.00326637	1	1	1	0.88441	0.136364
ENSG00000165309.13	ARMC3	0.145319	0.884459	5.65776e-07	1	1	1	0.884459	0.00752181
ENSG00000274718.1	RP11-346C4.3	-0.145244	0.884518	0.0463483	1	1	1	0.884518	0.307299
ENSG00000148386.9	LCN9	-0.144873	0.884811	0.0165183	1	1	1	0.884811	0.179507
ENSG00000059573.8	ALDH18A1	-0.144572	0.885048	0.000427439	1	1	1	0.885048	0.080624
ENSG00000160325.14	CACFD1	-0.144545	0.88507	0.0262235	1	1	1	0.88507	0.3681
ENSG00000136731.12	UGGT1	-0.144423	0.885166	0.00013254	1	1	1	0.885166	0.0584555
ENSG00000237989.1	LINC01679	0.144338	0.885233	0.00718696	1	2	2	0.885233	0.13736
ENSG00000152291.13	TGOLN2	-0.144183	0.885356	0.000874092	2	2	2	0.360112	0.112981
ENSG00000186468.12	RPS23	-0.144173	0.885364	0.0978497	1	1	1	0.885364	0.530971
ENSG00000188257.10	PLA2G2A	-0.14393	0.885556	0.00154618	1	1	1	0.885556	0.0552253
ENSG00000242498.7	ARPIN	0.14388	0.885595	0.0127243	1	1	1	0.885595	0.189741
ENSG00000107331.16	ABCA2	0.143614	0.885806	0.000507163	1	1	1	0.885806	0.0378808
ENSG00000181656.6	GPR88	-0.143557	0.885851	0.00154309	1	1	1	0.885851	0.056509
ENSG00000129460.15	NGDN	0.143525	0.885876	0.000130947	1	1	1	0.885876	0.0296361
ENSG00000278376.1	RP11-158I9.8	0.143248	0.886094	0.464799	3	3	3	0.26797	0.594942
ENSG00000134864.10	GGACT	0.143179	0.886149	0.0606592	2	2	2	0.725564	1.74486
ENSG00000136450.12	SRSF1	-0.14317	0.886156	6.89508e-06	1	1	1	0.886156	0.0133328
ENSG00000263050.1	RP11-667K14.3	-0.143093	0.886217	1.21167e-05	2	2	2	0.106823	0.0145429
ENSG00000075884.13	ARHGAP15	0.142838	0.886418	3.15073e-06	1	1	1	0.886418	0.00341477
ENSG00000024862.17	CCDC28A	-0.142556	0.886641	0.00759236	2	2	2	0.866996	0.119732
ENSG00000172724.11	CCL19	-0.142234	0.886895	0.000393417	2	2	2	0.628999	0.0537469
ENSG00000027075.14	PRKCH	-0.141908	0.887153	9.05308e-05	1	1	1	0.887153	0.0129178
ENSG00000126821.7	SGPP1	-0.141688	0.887327	3.01859e-05	1	1	1	0.887327	0.0278968
ENSG00000198081.10	ZBTB14	-0.141651	0.887356	0.00255117	1	1	1	0.887356	0.102244
ENSG00000178921.13	PFAS	-0.141546	0.887439	0.00136857	2	2	2	0.893222	0.0721396
ENSG00000153208.16	MERTK	0.141268	0.887659	0.0132899	1	1	1	0.887659	0.400807
ENSG00000255112.2	CHMP1B	0.141201	0.887711	0.00038855	2	2	2	0.291176	0.0523501
ENSG00000115762.16	PLEKHB2	-0.141089	0.8878	0.00074732	2	2	2	0.108385	0.0892094
ENSG00000072657.8	TRHDE	-0.141063	0.88782	3.12837e-06	2	2	2	0.610137	0.00859831
ENSG00000225056.1	RP11-218C14.5	0.141032	0.887845	0.0482613	1	2	2	0.887845	0.360569
ENSG00000204920.10	ZNF155	-0.141028	0.887848	0.0045943	1	1	1	0.887848	0.158961
ENSG00000161914.9	ZNF653	-0.140896	0.887952	2.49005e-05	2	2	2	0.893267	0.0173682
ENSG00000177946.5	CENPBD1	0.140791	0.888035	0.0147951	1	1	1	0.888035	0.555304
ENSG00000228889.6	UBAC2-AS1	0.140729	0.888084	0.000171198	1	1	1	0.888084	0.0195136
ENSG00000134882.15	UBAC2	0.140729	0.888084	0.000457986	1	1	1	0.888084	0.0319165
ENSG00000141255.12	SPATA22	0.140654	0.888144	0.0680237	2	2	2	0.596832	0.423638
ENSG00000113119.12	TMCO6	0.140648	0.888148	0.0267556	1	1	1	0.888148	0.279117
ENSG00000175029.16	CTBP2	-0.140605	0.888182	0.00103169	2	2	2	0.883515	0.0730845
ENSG00000178814.16	OPLAH	0.140556	0.88822	6.20424e-07	1	1	1	0.88822	0.00330007
ENSG00000112679.14	DUSP22	-0.140532	0.88824	0.00131077	1	1	1	0.88824	0.0772238
ENSG00000237927.1	RP3-393E18.2	-0.140386	0.888355	0.00543252	1	1	1	0.888355	0.112163
ENSG00000134152.10	KATNBL1	-0.140273	0.888444	0.00491477	2	2	2	0.843413	0.149804
ENSG00000163687.13	DNASE1L3	0.140106	0.888576	0.00739538	1	1	1	0.888576	0.1203
ENSG00000182858.13	ALG12	0.140058	0.888614	0.0324855	1	2	2	0.888614	0.409699
ENSG00000188050.2	RNF133	-0.139936	0.88871	1.68185e-05	1	2	2	0.88871	0.0159926
ENSG00000110851.11	PRDM4	-0.139906	0.888734	3.45539e-06	1	1	1	0.888734	0.00616517
ENSG00000161298.17	ZNF382	0.139595	0.88898	0.00100667	1	1	1	0.88898	0.0512116
ENSG00000081237.18	PTPRC	0.139144	0.889336	2.07933e-05	1	1	1	0.889336	0.0208177
ENSG00000164695.4	CHMP4C	-0.139087	0.889381	0.0964871	2	2	2	0.816527	0.848435
ENSG00000005379.15	TSPOAP1	-0.138958	0.889484	0.00196425	1	1	1	0.889484	0.225035
ENSG00000105058.11	FAM32A	0.138848	0.88957	0.00301533	1	2	2	0.88957	0.153013
ENSG00000139292.12	LGR5	0.138847	0.889571	3.50993e-05	1	1	1	0.889571	0.027047
ENSG00000182473.21	EXOC7	-0.138756	0.889643	9.4009e-07	1	1	1	0.889643	0.00442645
ENSG00000105607.12	GCDH	-0.138428	0.889902	0.20283	2	2	2	0.75848	0.403993
ENSG00000167851.13	CD300A	0.138335	0.889975	0.0159393	2	2	2	0.503759	0.14914
ENSG00000152495.10	CAMK4	-0.13785	0.890359	0.00668931	1	1	1	0.890359	0.124623
ENSG00000181026.14	AEN	0.137836	0.89037	0.00645764	2	2	2	0.503682	0.456576
ENSG00000125454.11	SLC25A19	-0.137824	0.89038	0.00305725	2	2	2	0.867474	0.0898315
ENSG00000213889.10	PPM1N	-0.137646	0.89052	0.0614436	1	1	1	0.89052	0.34953
ENSG00000171492.14	LRRC8D	0.137608	0.89055	4.92318e-05	1	1	1	0.89055	0.0356266
ENSG00000272931.1	RP5-943J3.2	-0.137608	0.89055	0.00161358	1	1	1	0.89055	0.203961
ENSG00000158077.4	NLRP14	0.137607	0.890551	2.92455e-05	1	1	1	0.890551	0.0226573
ENSG00000101400.5	SNTA1	-0.137572	0.890579	2.02507e-07	1	1	1	0.890579	0.0022853
ENSG00000049759.17	NEDD4L	0.137548	0.890598	6.53883e-05	1	1	1	0.890598	0.0219466
ENSG00000171206.13	TRIM8	0.137387	0.890725	0.00401224	1	1	1	0.890725	0.0900354
ENSG00000082701.14	GSK3B	-0.137318	0.89078	0.000277249	1	1	1	0.89078	0.0477462
ENSG00000103549.21	RNF40	-0.13711	0.890944	0.0171492	1	1	1	0.890944	0.189979
ENSG00000205339.9	IPO7	0.136899	0.89111	0.00136122	1	1	1	0.89111	0.0600349
ENSG00000164733.20	CTSB	-0.136836	0.89116	0.0191846	2	2	2	0.893825	0.252761
ENSG00000154743.17	TSEN2	-0.13658	0.891363	0.0110604	1	1	1	0.891363	0.293054
ENSG00000142002.16	DPP9	-0.136566	0.891374	0.000534873	2	2	2	0.813745	0.034269
ENSG00000101347.8	SAMHD1	-0.135788	0.891989	0.00201843	1	1	1	0.891989	0.0793202
ENSG00000166847.9	DCTN5	0.135592	0.892144	0.0130446	2	2	2	0.892722	0.272498
ENSG00000160999.10	SH2B2	0.135572	0.89216	0.0856697	2	2	2	0.577077	0.245919
ENSG00000181798.2	LINC00471	0.135365	0.892324	0.575006	2	2	2	0.526738	0.852608
ENSG00000140105.17	WARS	-0.135314	0.892363	0.00237363	1	1	1	0.892363	0.178684
ENSG00000113845.9	TIMMDC1	0.135229	0.892431	0.00309766	2	2	2	0.680752	0.28269
ENSG00000139055.6	ERP27	-0.135141	0.892501	0.0257431	1	2	2	0.892501	0.244134
ENSG00000137364.4	TPMT	0.13482	0.892755	0.0126966	1	1	1	0.892755	0.280286
ENSG00000091039.16	OSBPL8	-0.134818	0.892756	2.25492e-06	1	1	1	0.892756	0.00512176
ENSG00000138802.11	SEC24B	-0.134798	0.892771	0.00324412	1	1	1	0.892771	0.130878
ENSG00000118412.12	CASP8AP2	0.134729	0.892826	0.000146741	1	1	1	0.892826	0.0278277
ENSG00000132005.8	RFX1	-0.134621	0.892911	0.00128979	1	1	1	0.892911	0.0493124
ENSG00000133687.15	TMTC1	0.13447	0.893031	0.00090973	1	1	1	0.893031	0.0940128
ENSG00000186496.10	ZNF396	0.134428	0.893064	0.00890716	2	2	2	0.882171	0.297097
ENSG00000241697.4	TMEFF1	0.134408	0.89308	0.00177293	2	2	2	0.546652	0.0763199
ENSG00000254968.6	RP11-65M17.3	0.134364	0.893115	7.18443e-06	1	1	1	0.893115	0.00368038
ENSG00000156467.9	UQCRB	0.134262	0.893196	0.000754092	1	1	1	0.893196	0.139433
ENSG00000240230.5	COX19	0.134025	0.893383	0.00388416	1	1	1	0.893383	0.0928953
ENSG00000064300.8	NGFR	0.13396	0.893434	0.0447654	1	1	1	0.893434	0.548142
ENSG00000264278.1	RP11-162A12.2	0.133938	0.893452	0.000520777	1	1	1	0.893452	0.162187
ENSG00000259417.2	LINC01314	0.133938	0.893452	0.00280779	1	1	1	0.893452	0.222004
ENSG00000145687.16	SSBP2	0.13391	0.893474	3.18049e-05	1	1	1	0.893474	0.0257465
ENSG00000278214.1	LINC02139	-0.133841	0.893528	0.00410508	1	1	1	0.893528	0.183724
ENSG00000113083.13	LOX	-0.133517	0.893784	0.0027188	1	1	1	0.893784	0.0912014
ENSG00000188603.18	CLN3	-0.133476	0.893817	2.83798e-05	1	1	1	0.893817	0.0107839
ENSG00000186638.16	KIF24	-0.133465	0.893825	3.8822e-07	1	1	1	0.893825	0.00134772
ENSG00000144659.10	SLC25A38	0.133406	0.893872	0.00692597	2	2	2	0.749643	0.128309
ENSG00000144589.21	STK11IP	0.133231	0.894011	0.000351949	2	2	2	0.229523	0.0745317
ENSG00000196236.12	XPNPEP3	-0.133133	0.894088	0.0513963	1	1	1	0.894088	0.32795
ENSG00000188004.9	C1orf204	-0.132899	0.894273	0.0952089	1	1	1	0.894273	0.468408
ENSG00000146122.16	DAAM2	-0.132887	0.894283	8.28652e-08	1	1	1	0.894283	0.00204586
ENSG00000182771.18	GRID1	0.13285	0.894312	0.000237913	1	2	2	0.894312	0.0442296
ENSG00000121005.8	CRISPLD1	-0.132803	0.894349	0.00644646	2	2	2	0.711787	0.183446
ENSG00000251350.1	LVCAT1	-0.13263	0.894486	0.230534	1	1	1	0.894486	0.787091
ENSG00000180891.12	CUEDC1	0.132536	0.894561	0.00117712	1	1	1	0.894561	0.156632
ENSG00000139323.13	POC1B	0.132361	0.894699	0.00566583	1	1	1	0.894699	0.118138
ENSG00000257594.3	GALNT4	0.132361	0.894699	0.016667	1	1	1	0.894699	0.202622
ENSG00000115677.16	HDLBP	-0.132275	0.894767	0.0631872	2	2	2	0.894711	0.440843
ENSG00000103175.10	WFDC1	-0.132197	0.894828	2.37125e-10	1	1	1	0.894828	2.41683e-05
ENSG00000105676.13	ARMC6	0.132098	0.894907	6.38921e-07	1	1	1	0.894907	0.00141057
ENSG00000185127.6	C6orf120	0.131941	0.895031	0.00508755	1	1	1	0.895031	0.149817
ENSG00000114391.12	RPL24	0.131873	0.895085	7.08406e-05	2	2	2	0.712636	0.0198586
ENSG00000130024.14	PHF10	0.131792	0.895149	0.00187537	2	2	2	0.32571	0.108807
ENSG00000115839.17	RAB3GAP1	-0.131771	0.895166	3.83097e-05	1	1	1	0.895166	0.0156983
ENSG00000137267.5	TUBB2A	-0.131233	0.895591	0.00647959	1	1	1	0.895591	0.145001
ENSG00000268601.1	AC115522.3	-0.131093	0.895702	0.00274948	1	1	1	0.895702	0.0989689
ENSG00000130193.7	THEM6	0.131005	0.895771	0.0362343	1	1	1	0.895771	0.268415
ENSG00000203867.7	RBM20	0.130988	0.895785	0.0284777	2	2	2	0.197437	0.367729
ENSG00000141295.13	SCRN2	-0.130838	0.895904	0.0707291	2	2	2	0.304837	0.441844
ENSG00000259495.2	RP11-210M15.2	-0.130784	0.895946	0.25543	2	2	2	0.467706	0.823073
ENSG00000109790.16	KLHL5	-0.130669	0.896037	0.000109173	1	2	2	0.896037	0.0477011
ENSG00000248144.5	ADH1C	0.130589	0.8961	0.00838527	1	1	1	0.8961	0.242556
ENSG00000188846.13	RPL14	0.130462	0.896201	0.000954981	1	1	1	0.896201	0.0458158
ENSG00000011105.12	TSPAN9	0.130331	0.896305	0.00766198	1	1	1	0.896305	0.130765
ENSG00000160310.17	PRMT2	0.130325	0.896309	0.0175266	1	1	1	0.896309	0.180276
ENSG00000169224.12	GCSAML	-0.13004	0.896535	0.0772616	2	2	2	0.832355	0.33711
ENSG00000142794.18	NBPF3	-0.129993	0.896572	0.946556	3	3	3	0.078241	1.05098
ENSG00000173638.18	SLC19A1	0.129982	0.89658	0.0531334	1	1	1	0.89658	0.310416
ENSG00000261402.1	RP11-378I6.1	0.129937	0.896616	0.160974	1	1	1	0.896616	0.5689
ENSG00000188425.3	NANOS2	-0.129369	0.897066	0.000103532	2	2	2	0.166192	0.0225516
ENSG00000106077.18	ABHD11	-0.12928	0.897136	0.005835	1	1	1	0.897136	0.348732
ENSG00000085514.15	PILRA	0.129262	0.89715	0.193715	1	1	1	0.89715	0.793738
ENSG00000196405.12	EVL	0.129171	0.897222	0.000216125	1	1	1	0.897222	0.0259433
ENSG00000114656.10	KIAA1257	0.129139	0.897247	0.0222311	1	1	1	0.897247	0.226132
ENSG00000139410.14	SDSL	0.129083	0.897292	0.00578038	1	1	1	0.897292	0.318534
ENSG00000258867.5	LINC01146	0.129013	0.897348	0.00222837	1	1	1	0.897348	0.0910862
ENSG00000063761.15	ADCK1	0.128958	0.897391	0.00749406	1	1	1	0.897391	0.178099
ENSG00000166323.12	C11orf65	-0.128779	0.897533	0.00455907	1	1	1	0.897533	0.142715
ENSG00000122862.4	SRGN	-0.12853	0.89773	0.00067427	1	1	1	0.89773	0.0450371
ENSG00000142632.16	ARHGEF19	0.128443	0.897799	0.134638	1	1	1	0.897799	0.600288
ENSG00000126254.11	RBM42	0.128342	0.897879	0.000167905	1	1	1	0.897879	0.0322322
ENSG00000164236.11	ANKRD33B	0.127986	0.89816	0.000873687	1	1	1	0.89816	0.0527879
ENSG00000178935.5	ZNF552	-0.127696	0.898389	0.0103649	2	2	2	0.478628	0.150039
ENSG00000119720.17	NRDE2	-0.127688	0.898396	0.0114346	1	1	1	0.898396	0.185101
ENSG00000274156.1	RP11-407N8.6	0.127622	0.898448	0.000496062	1	1	1	0.898448	0.113089
ENSG00000103260.8	METRN	0.127573	0.898487	9.67008e-05	1	1	1	0.898487	0.057357
ENSG00000089775.11	ZBTB25	-0.127202	0.89878	0.021592	1	1	1	0.89878	0.19408
ENSG00000143033.17	MTF2	0.127135	0.898834	0.000602499	1	1	1	0.898834	0.0622553
ENSG00000170091.10	HMP19	-0.127052	0.898899	6.71225e-07	1	1	1	0.898899	0.00217014
ENSG00000168685.14	IL7R	0.126937	0.89899	0.000188495	2	2	2	0.810297	0.0191772
ENSG00000140986.7	RPL3L	0.126783	0.899112	0.0179777	1	1	1	0.899112	0.180563
ENSG00000068903.19	SIRT2	0.126758	0.899132	1.30606e-05	1	1	1	0.899132	0.00546835
ENSG00000063127.15	SLC6A16	-0.126267	0.899521	0.0435432	2	2	2	0.497715	0.280225
ENSG00000159086.14	PAXBP1	0.126112	0.899643	0.0135991	1	1	1	0.899643	0.26789
ENSG00000122359.17	ANXA11	0.125625	0.900029	0.104873	2	2	2	0.35512	0.518962
ENSG00000122512.14	PMS2	0.125549	0.900089	0.0556867	2	2	2	0.792892	0.414739
ENSG00000128951.13	DUT	-0.125525	0.900108	0.000978117	1	1	1	0.900108	0.0661041
ENSG00000131558.14	EXOC4	-0.125447	0.90017	0.00146925	2	2	2	0.706556	0.14932
ENSG00000135750.14	KCNK1	-0.125413	0.900196	0.0010223	1	1	1	0.900196	0.0663352
ENSG00000119703.13	ZC2HC1C	-0.125327	0.900264	0.0108608	1	1	1	0.900264	0.142554
ENSG00000126775.8	ATG14	-0.12532	0.90027	0.0279363	1	1	1	0.90027	0.238577
ENSG00000146731.10	CCT6A	0.124719	0.900746	0.00232482	2	2	2	0.553291	0.220812
ENSG00000197557.6	TTC30A	0.124686	0.900772	5.4437e-06	2	2	2	0.696381	0.00806386
ENSG00000116667.12	C1orf21	-0.124686	0.900772	0.000919951	1	1	1	0.900772	0.0689449
ENSG00000224635.1	RP4-564F22.5	0.124648	0.900802	0.69711	2	2	2	0.474464	1.14904
ENSG00000167642.12	SPINT2	-0.1246	0.90084	0.000393884	2	2	2	0.132956	0.0775471
ENSG00000185811.16	IKZF1	0.124596	0.900843	3.54604e-05	1	1	1	0.900843	0.00929422
ENSG00000135317.12	SNX14	-0.124366	0.901026	0.000267174	1	1	1	0.901026	0.0443624
ENSG00000096384.19	HSP90AB1	0.124282	0.901092	0.000386435	2	2	2	0.140069	0.0433786
ENSG00000107789.15	MINPP1	-0.124129	0.901213	4.14776e-06	1	1	1	0.901213	0.00794207
ENSG00000118197.13	DDX59	-0.124129	0.901213	0.0673249	1	1	1	0.901213	0.409278
ENSG00000141293.15	SKAP1	0.124125	0.901217	0.00721516	2	2	2	0.0144653	0.133193
ENSG00000157637.12	SLC38A10	0.124032	0.90129	0.0352852	2	2	2	0.812918	0.366769
ENSG00000181781.9	ODF3L2	0.123681	0.901568	0.0932362	2	2	2	0.89039	0.386097
ENSG00000166924.8	NYAP1	-0.12368	0.901568	0.000816918	1	1	1	0.901568	0.0512843
ENSG00000165915.13	SLC39A13	-0.123289	0.901878	0.0109595	1	1	1	0.901878	0.180262
ENSG00000187595.15	ZNF385C	0.12326	0.901901	0.000410114	1	1	1	0.901901	0.074273
ENSG00000165752.16	STK32C	0.123167	0.901975	0.0118111	3	3	3	0.323041	0.191366
ENSG00000072786.12	STK10	-0.123161	0.901979	0.0183088	1	1	1	0.901979	0.192018
ENSG00000146587.17	RBAK	0.122834	0.902238	0.047706	2	2	2	0.717109	0.621204
ENSG00000115459.17	ELMOD3	0.122701	0.902344	4.29995e-07	1	1	1	0.902344	0.00274732
ENSG00000116106.11	EPHA4	-0.122619	0.902409	1.313e-05	1	1	1	0.902409	0.0211351
ENSG00000143569.18	UBAP2L	-0.122452	0.902541	2.88966e-07	1	1	1	0.902541	0.00209629
ENSG00000187778.13	MCRS1	-0.122429	0.90256	0.000669321	1	1	1	0.90256	0.183868
ENSG00000101146.12	RAE1	-0.12241	0.902575	0.000326948	2	2	2	0.881666	0.0365543
ENSG00000103111.14	MON1B	0.122384	0.902595	0.0191614	3	3	3	0.00542041	0.224871
ENSG00000187824.8	TMEM220	-0.122076	0.902838	0.111192	2	2	2	0.672296	0.407307
ENSG00000116661.9	FBXO2	0.121866	0.903005	2.5105e-05	1	1	1	0.903005	0.0209922
ENSG00000164122.8	ASB5	0.121802	0.903056	0.549388	2	2	2	0.372761	0.665036
ENSG00000197302.10	ZNF720	-0.121708	0.90313	0.0135134	1	1	1	0.90313	0.283973
ENSG00000135655.15	USP15	0.121471	0.903318	9.76721e-08	1	1	1	0.903318	0.00084821
ENSG00000060558.3	GNA15	-0.121427	0.903353	0.000329661	1	1	1	0.903353	0.031881
ENSG00000088451.10	TGDS	-0.121364	0.903403	5.1373e-05	1	1	1	0.903403	0.0107869
ENSG00000266289.1	RP11-1C8.6	-0.121345	0.903418	0.0282252	1	1	1	0.903418	0.305194
ENSG00000250510.7	GPR162	-0.121241	0.9035	4.71719e-05	2	2	2	0.551848	0.0394807
ENSG00000167526.13	RPL13	0.12103	0.903667	0.0160408	1	1	1	0.903667	0.208557
ENSG00000113141.17	IK	0.120904	0.903767	0.0148795	2	2	2	0.512869	0.125121
ENSG00000172009.14	THOP1	0.120745	0.903893	0.0198892	1	1	1	0.903893	0.236144
ENSG00000164818.15	DNAAF5	0.120533	0.904061	0.0190165	2	2	2	0.24713	0.257861
ENSG00000176182.5	MYPOP	0.120339	0.904215	0.000945878	2	2	2	0.886773	0.0489017
ENSG00000160183.13	TMPRSS3	0.12028	0.904262	0.000593334	1	1	1	0.904262	0.0368915
ENSG00000119139.17	TJP2	-0.120161	0.904355	5.19004e-05	1	1	1	0.904355	0.0238936
ENSG00000160213.6	CSTB	-0.120136	0.904375	0.0121629	1	1	1	0.904375	0.158073
ENSG00000277224.2	HIST1H2BF	-0.12008	0.90442	0.00676775	2	2	2	0.743085	0.130689
ENSG00000136895.18	GARNL3	-0.120028	0.904461	0.00019754	1	1	1	0.904461	0.0457096
ENSG00000161010.14	MRNIP	-0.120009	0.904476	0.100958	1	2	2	0.904476	0.443084
ENSG00000260721.1	AF067845.1	-0.119664	0.90475	0.0110287	1	1	1	0.90475	0.163108
ENSG00000176907.4	C8orf4	0.119575	0.90482	0.0350655	2	2	2	0.705318	0.172499
ENSG00000117614.9	SYF2	-0.119487	0.904889	3.44328e-07	1	1	1	0.904889	0.00586795
ENSG00000174292.12	TNK1	0.119448	0.904921	0.00306152	1	1	1	0.904921	0.106765
ENSG00000162849.15	KIF26B	0.119199	0.905118	0.000157335	1	1	1	0.905118	0.0273982
ENSG00000105323.16	HNRNPUL1	0.119171	0.90514	0.00434486	1	1	1	0.90514	0.122659
ENSG00000157181.15	C1orf27	-0.118867	0.905381	0.00284888	2	2	2	0.451398	0.102617
ENSG00000151665.12	PIGF	0.118671	0.905536	0.0123035	1	1	1	0.905536	0.293812
ENSG00000159398.15	CES5A	0.118638	0.905562	1.62863e-08	1	1	1	0.905562	0.000647983
ENSG00000249797.1	LINC02147	-0.118576	0.905611	0.000386124	1	1	1	0.905611	0.0897086
ENSG00000157150.4	TIMP4	-0.11845	0.905711	0.0419153	2	2	2	0.386706	0.372424
ENSG00000197498.12	RPF2	-0.118421	0.905734	0.00248373	1	1	1	0.905734	0.290685
ENSG00000255150.2	EID3	0.118048	0.90603	0.0357376	2	2	2	0.141624	0.245332
ENSG00000258240.5	RP1-46F2.3	0.11798	0.906083	4.18464e-06	1	1	1	0.906083	0.00711221
ENSG00000001461.16	NIPAL3	0.117961	0.906099	0.0101927	1	1	1	0.906099	0.137413
ENSG00000157933.9	SKI	-0.117915	0.906135	1.69161e-06	1	1	1	0.906135	0.00305022
ENSG00000132570.14	PCBD2	0.117868	0.906172	0.00230737	1	1	1	0.906172	0.341388
ENSG00000181322.13	NME9	-0.117858	0.90618	1.59198e-05	1	1	1	0.90618	0.0232723
ENSG00000183019.7	MCEMP1	-0.117661	0.906336	3.88304e-05	1	1	1	0.906336	0.0224314
ENSG00000136110.12	CNMD	0.117448	0.906505	0.0052849	2	2	2	0.2042	0.266936
ENSG00000150991.14	UBC	-0.117359	0.906575	0.000226175	1	1	1	0.906575	0.0522875
ENSG00000116663.10	FBXO6	0.117122	0.906763	0.0142527	1	2	2	0.906763	0.168597
ENSG00000011422.11	PLAUR	0.117072	0.906803	0.00150637	1	1	1	0.906803	0.0662283
ENSG00000234511.8	C5orf58	0.116848	0.90698	2.50758e-08	1	1	1	0.90698	0.00112543
ENSG00000115457.9	IGFBP2	0.116844	0.906983	4.4551e-05	1	2	2	0.906983	0.010924
ENSG00000255198.4	SNHG9	-0.116774	0.907039	0.0326466	1	1	1	0.907039	0.251764
ENSG00000160801.13	PTH1R	0.116749	0.907059	0.000117221	2	2	2	0.860348	0.0226666
ENSG00000272727.1	RP11-142A22.4	0.116728	0.907076	1.31748e-12	1	1	1	0.907076	1.84036e-06
ENSG00000165325.13	DEUP1	0.116646	0.90714	0.0521795	1	1	1	0.90714	0.37615
ENSG00000180938.5	ZNF572	0.116642	0.907143	0.00277887	2	2	2	0.306916	0.158861
ENSG00000119121.21	TRPM6	-0.116579	0.907194	0.000556356	1	1	1	0.907194	0.0820072
ENSG00000125629.14	INSIG2	-0.116319	0.9074	0.00377334	2	2	2	0.229074	0.122344
ENSG00000039319.16	ZFYVE16	-0.116234	0.907467	5.94349e-05	2	2	2	0.907765	0.0243053
ENSG00000278743.1	RP11-707G18.1	0.116216	0.907482	0.00946493	1	2	2	0.907482	0.265331
ENSG00000063244.12	U2AF2	-0.116202	0.907493	1.60781e-05	2	2	2	0.509919	0.0217169
ENSG00000116455.13	WDR77	0.116135	0.907546	0.000110075	1	1	1	0.907546	0.036477
ENSG00000197852.9	FAM212B	-0.115822	0.907794	0.00256466	2	2	2	0.498967	0.119548
ENSG00000141076.17	UTP4	0.115821	0.907794	0.161813	1	1	1	0.907794	1.33415
ENSG00000162444.11	RBP7	0.115468	0.908074	0.00117704	2	2	2	0.88562	0.0712734
ENSG00000109133.12	TMEM33	-0.115089	0.908375	0.0124046	3	3	3	0.0983598	0.187023
ENSG00000136861.17	CDK5RAP2	0.115023	0.908427	0.00684752	1	1	1	0.908427	0.282241
ENSG00000170322.14	NFRKB	-0.114816	0.908591	0.0531003	2	3	3	0.537327	0.386324
ENSG00000179387.9	ELMOD2	-0.114705	0.908679	0.00094561	2	2	2	0.785327	0.104151
ENSG00000144021.2	CIAO1	0.114465	0.908869	0.00847083	1	1	1	0.908869	0.133934
ENSG00000274956.2	UG0898H09	-0.114426	0.9089	0.00174449	2	2	2	0.390316	0.104273
ENSG00000140678.16	ITGAX	-0.114152	0.909117	0.00219334	1	1	1	0.909117	0.0702496
ENSG00000197530.12	MIB2	-0.113952	0.909276	3.47891e-05	1	1	1	0.909276	0.0344027
ENSG00000196150.13	ZNF250	0.113898	0.909319	7.41905e-08	1	1	1	0.909319	0.00138301
ENSG00000197965.11	MPZL1	0.113891	0.909324	0.000688078	2	2	2	0.890529	0.0704995
ENSG00000108518.7	PFN1	0.113807	0.90939	0.000125527	1	1	1	0.90939	0.0231242
ENSG00000253309.6	SERPINE3	-0.113567	0.909581	0.000422892	1	1	1	0.909581	0.104416
ENSG00000225614.2	ZNF469	0.113289	0.909801	0.00257347	2	2	2	0.795882	0.0809582
ENSG00000204161.13	C10orf128	0.113064	0.90998	0.00137344	2	2	2	0.875018	0.129424
ENSG00000184619.3	KRBA2	0.11304	0.909999	0.0207074	1	1	1	0.909999	0.21999
ENSG00000187109.13	NAP1L1	-0.113029	0.910007	0.000107268	1	1	1	0.910007	0.10357
ENSG00000128594.7	LRRC4	0.113005	0.910027	3.91058e-07	1	1	1	0.910027	0.00444437
ENSG00000267454.5	ZNF582-AS1	-0.112911	0.910101	0.144118	1	1	1	0.910101	0.570806
ENSG00000118257.16	NRP2	-0.112908	0.910104	8.6547e-06	1	1	1	0.910104	0.0134306
ENSG00000273009.1	RP11-352G9.1	-0.112901	0.910109	0.000554681	1	1	1	0.910109	0.053217
ENSG00000162819.11	BROX	0.112763	0.910219	0.000541542	1	1	1	0.910219	0.0480303
ENSG00000186063.12	AIDA	-0.112763	0.910219	0.00130985	1	1	1	0.910219	0.0746981
ENSG00000146386.7	ABRACL	0.11243	0.910483	0.0355496	2	2	2	0.234619	0.261748
ENSG00000139197.10	PEX5	0.112393	0.910512	0.484684	3	3	3	0.349259	0.743864
ENSG00000163879.10	DNALI1	-0.112293	0.910591	0.162641	2	2	2	0.226925	0.830178
ENSG00000140995.16	DEF8	-0.112201	0.910664	0.0100493	1	1	1	0.910664	0.21407
ENSG00000164691.16	TAGAP	-0.112066	0.910771	8.00595e-06	1	1	1	0.910771	0.00385585
ENSG00000198142.4	SOWAHC	0.111837	0.910953	0.0165995	2	2	2	0.331086	0.171208
ENSG00000111752.10	PHC1	-0.111809	0.910975	0.0063486	2	2	2	0.15137	0.30772
ENSG00000148634.15	HERC4	-0.111677	0.91108	3.4753e-05	1	1	1	0.91108	0.0589516
ENSG00000124602.9	UNC5CL	0.111591	0.911147	0.000166719	1	1	1	0.911147	0.0266097
ENSG00000175538.10	KCNE3	-0.11155	0.911181	0.00523793	2	2	2	0.744634	0.194343
ENSG00000260271.1	RP1-45N11.1	-0.111295	0.911382	2.40993e-05	1	1	1	0.911382	0.0121695
ENSG00000150637.8	CD226	0.111258	0.911411	0.000942303	2	2	2	0.399646	0.294261
ENSG00000111262.5	KCNA1	-0.111253	0.911416	0.000307855	2	2	2	0.212045	0.0493706
ENSG00000171564.11	FGB	0.11124	0.911426	2.62288e-05	2	2	2	0.104621	0.00781925
ENSG00000257949.6	TEN1	-0.111199	0.911459	0.160887	2	2	2	0.550623	0.586981
ENSG00000120694.19	HSPH1	0.11112	0.911521	0.000341889	1	1	1	0.911521	0.0515235
ENSG00000113441.15	LNPEP	-0.110977	0.911634	0.00363713	1	1	1	0.911634	0.168051
ENSG00000059691.11	GATB	0.110898	0.911697	0.00144842	1	1	1	0.911697	0.105064
ENSG00000136802.11	LRRC8A	0.110843	0.911741	0.000164514	1	1	1	0.911741	0.0585562
ENSG00000135862.5	LAMC1	-0.110108	0.912324	0.000273253	1	1	1	0.912324	0.0324376
ENSG00000141337.12	ARSG	0.109995	0.912413	0.00144803	1	1	1	0.912413	0.0512588
ENSG00000123454.10	DBH	-0.109988	0.912419	0.0113802	1	1	1	0.912419	0.179518
ENSG00000114859.15	CLCN2	0.109852	0.912527	0.00817852	1	1	1	0.912527	0.147929
ENSG00000004059.10	ARF5	0.109792	0.912575	7.57301e-06	2	2	2	0.542036	0.00742528
ENSG00000087085.13	ACHE	-0.109697	0.912649	6.77831e-05	2	2	2	0.809465	0.0119644
ENSG00000158691.14	ZSCAN12	0.109668	0.912673	0.00331916	2	2	2	0.297493	0.0601452
ENSG00000172346.14	CSDC2	0.109638	0.912696	0.0136005	1	1	1	0.912696	0.337938
ENSG00000243989.8	ACY1	-0.109599	0.912728	0.000353275	1	1	1	0.912728	0.0585851
ENSG00000198633.10	ZNF534	-0.109206	0.913039	0.480151	2	2	2	0.557091	1.12269
ENSG00000185303.16	SFTPA2	0.109042	0.913169	1.34158e-05	1	3	3	0.913169	0.012148
ENSG00000142621.19	FHAD1	0.109019	0.913187	0.0361317	2	2	2	0.0243008	0.259793
ENSG00000100726.14	TELO2	0.108887	0.913292	0.0103981	1	1	1	0.913292	0.258209
ENSG00000258908.1	RP11-203M5.8	-0.108832	0.913335	0.00482301	1	1	1	0.913335	0.095723
ENSG00000117791.15	MARC2	-0.108824	0.913342	0.000987173	2	2	2	0.911404	0.131138
ENSG00000097046.12	CDC7	-0.108447	0.913641	0.0680733	2	2	2	0.0694175	0.48868
ENSG00000198860.11	TSEN15	-0.108245	0.913801	0.0120545	1	1	1	0.913801	0.162291
ENSG00000135966.12	TGFBRAP1	-0.108229	0.913814	0.00283461	2	2	2	0.635872	0.0782187
ENSG00000161055.3	SCGB3A1	-0.108177	0.913856	0.000194199	1	1	1	0.913856	0.070758
ENSG00000050405.13	LIMA1	-0.108146	0.91388	0.00284375	1	1	1	0.91388	0.0825536
ENSG00000158865.12	SLC5A11	0.108071	0.913939	0.00694511	2	2	2	0.334629	0.21385
ENSG00000112294.12	ALDH5A1	0.108066	0.913943	0.000448701	2	2	2	0.917717	0.0958182
ENSG00000179598.5	PLD6	-0.107824	0.914136	0.0012369	2	2	2	0.486534	0.135158
ENSG00000167653.4	PSCA	0.107751	0.914194	0.113728	1	1	1	0.914194	0.473634
ENSG00000233559.1	LINC00513	-0.107571	0.914336	1.07062e-06	1	1	1	0.914336	0.00379487
ENSG00000152284.4	TCF7L1	0.107449	0.914433	0.000250413	2	2	2	0.623196	0.0688562
ENSG00000171823.6	FBXL14	-0.107245	0.914595	0.000200034	1	1	1	0.914595	0.0491731
ENSG00000204070.9	SYS1	0.107105	0.914706	0.062006	2	2	2	0.475556	0.253
ENSG00000165555.9	NOXRED1	0.10708	0.914726	0.0295948	1	1	1	0.914726	0.292736
ENSG00000174574.15	AKIRIN1	-0.106874	0.914889	0.137266	2	2	2	0.620054	0.621362
ENSG00000136048.13	DRAM1	0.106763	0.914977	0.0174624	2	2	2	0.817008	0.272865
ENSG00000276043.4	UHRF1	-0.10672	0.915011	7.80113e-06	1	1	1	0.915011	0.00855193
ENSG00000196724.12	ZNF418	-0.106707	0.915021	0.0775687	2	2	2	0.39857	0.327723
ENSG00000169139.11	UBE2V2	0.106697	0.915029	3.02355e-07	1	1	1	0.915029	0.00191176
ENSG00000235387.2	SPAAR	-0.106693	0.915032	0.0235174	2	2	2	0.871292	0.633822
ENSG00000183888.4	C1orf64	-0.106673	0.915049	0.00418239	1	1	1	0.915049	0.0921601
ENSG00000113303.11	BTNL8	0.10663	0.915083	0.00325973	1	1	1	0.915083	0.333014
ENSG00000120029.12	C10orf76	-0.106522	0.915169	0.00112904	2	2	2	0.474015	0.129142
ENSG00000182923.16	CEP63	-0.106502	0.915184	0.0360218	1	1	1	0.915184	0.267707
ENSG00000275830.1	RP11-403A3.3	0.106403	0.915262	0.0333375	1	2	2	0.915262	0.277077
ENSG00000136243.16	NUPL2	-0.106228	0.915401	0.114533	1	1	1	0.915401	0.487248
ENSG00000168246.5	UBTD2	0.105987	0.915593	0.00230555	2	2	2	0.128935	0.0782368
ENSG00000160716.5	CHRNB2	-0.105916	0.915649	4.73411e-07	1	1	1	0.915649	0.00489
ENSG00000181885.18	CLDN7	0.105884	0.915674	0.00966382	2	2	2	0.125954	0.197999
ENSG00000106477.18	CEP41	-0.105837	0.915712	0.00569353	1	1	1	0.915712	0.117023
ENSG00000149527.17	PLCH2	0.105676	0.91584	0.00953827	2	2	2	0.180311	0.211632
ENSG00000129128.12	SPCS3	0.105549	0.91594	0.00110915	1	1	1	0.91594	0.0757032
ENSG00000172986.12	GXYLT2	0.105393	0.916064	0.070633	1	2	2	0.916064	0.372077
ENSG00000115825.9	PRKD3	-0.105391	0.916066	0.023677	1	1	1	0.916066	0.23692
ENSG00000225231.1	AC091814.2	-0.105351	0.916097	0.741319	2	2	2	0.768941	1.64758
ENSG00000165495.15	PKNOX2	0.105307	0.916132	0.00150747	1	1	1	0.916132	0.0591953
ENSG00000174871.10	CNIH2	-0.105251	0.916177	8.28706e-05	2	2	2	0.808023	0.0289553
ENSG00000175265.17	GOLGA8A	0.10492	0.916439	0.0690417	2	2	2	0.829906	0.383195
ENSG00000281005.1	LINC00921	0.104778	0.916552	0.074981	2	2	2	0.844106	0.395339
ENSG00000110876.9	SELPLG	0.104762	0.916564	0.00187456	2	2	2	0.73916	0.0930128
ENSG00000079459.12	FDFT1	0.104645	0.916658	0.00391787	1	1	1	0.916658	0.102734
ENSG00000144559.10	TAMM41	0.104486	0.916783	0.0018843	1	1	1	0.916783	0.0731
ENSG00000270195.1	RP11-572O17.1	0.104405	0.916848	0.0342645	1	1	1	0.916848	0.333787
ENSG00000104213.12	PDGFRL	-0.10421	0.917002	0.00558821	1	1	1	0.917002	0.104574
ENSG00000186017.14	ZNF566	0.104066	0.917117	7.40556e-05	1	1	1	0.917117	0.0239796
ENSG00000253729.7	PRKDC	-0.10405	0.917129	0.000246159	1	1	1	0.917129	0.0545486
ENSG00000168268.10	NT5DC2	-0.104044	0.917134	0.00227979	2	2	2	0.019585	0.16708
ENSG00000197608.11	ZNF841	-0.10387	0.917272	0.0114794	2	2	2	0.491878	0.208977
ENSG00000268027.5	AC006129.2	-0.103698	0.917409	8.68061e-05	1	1	1	0.917409	0.042535
ENSG00000197054.11	ZNF763	-0.103646	0.91745	0.034883	1	1	1	0.91745	0.552578
ENSG00000133069.15	TMCC2	0.10356	0.917519	2.38739e-05	1	1	1	0.917519	0.0162053
ENSG00000115904.12	SOS1	0.103543	0.917532	2.78165e-06	1	1	1	0.917532	0.00500348
ENSG00000212719.10	C17orf51	0.103457	0.9176	0.00246625	1	1	1	0.9176	0.0730854
ENSG00000167103.11	PIP5KL1	0.103445	0.91761	0.0117914	2	2	2	0.706426	0.310294
ENSG00000273162.1	RP11-108L7.15	-0.103437	0.917616	0.00564564	1	1	1	0.917616	0.119729
ENSG00000186409.14	CCDC30	-0.103434	0.917618	0.00373783	2	2	2	0.896804	0.142518
ENSG00000128607.13	KLHDC10	-0.103432	0.91762	0.00042291	2	2	2	0.347288	0.0296784
ENSG00000189068.9	VSTM1	-0.103431	0.917621	0.0261455	1	1	1	0.917621	0.235277
ENSG00000163482.11	STK36	-0.103313	0.917714	0.000341472	2	2	2	0.649844	0.0583837
ENSG00000152382.5	TADA1	-0.103095	0.917887	0.0108334	3	3	3	0.00671989	0.145584
ENSG00000148429.14	USP6NL	-0.103095	0.917888	0.0174693	1	1	1	0.917888	0.260121
ENSG00000085840.12	ORC1	0.103051	0.917923	0.0147685	1	1	1	0.917923	0.274597
ENSG00000137960.5	GIPC2	-0.102995	0.917967	0.00267997	1	1	1	0.917967	0.201879
ENSG00000167971.15	CASKIN1	0.102873	0.918064	2.03622e-07	1	1	1	0.918064	0.00320703
ENSG00000134453.15	RBM17	-0.102747	0.918163	0.00251383	1	1	1	0.918163	0.153516
ENSG00000168038.10	ULK4	0.102573	0.918302	0.286886	1	1	1	0.918302	0.919945
ENSG00000163013.11	FBXO41	-0.102531	0.918335	9.27266e-05	1	1	1	0.918335	0.0334794
ENSG00000119711.12	ALDH6A1	0.102365	0.918467	8.28888e-05	1	1	1	0.918467	0.0185841
ENSG00000235979.8	AC004448.5	-0.102226	0.918578	0.0251827	1	1	1	0.918578	0.254935
ENSG00000152804.10	HHEX	0.102203	0.918595	0.00131977	1	1	1	0.918595	0.25819
ENSG00000187017.15	ESPN	-0.102176	0.918617	0.0181572	2	2	2	0.276913	0.300166
ENSG00000054983.16	GALC	-0.101921	0.918819	0.00153366	1	1	1	0.918819	0.0744538
ENSG00000273301.1	RP11-314B1.2	0.101606	0.919069	1.18956e-06	1	1	1	0.919069	0.00303918
ENSG00000260517.2	RP11-426C22.5	0.101565	0.919102	0.0115456	2	2	2	0.900351	0.103502
ENSG00000066185.12	ZMYND12	-0.101536	0.919125	0.00559226	1	1	1	0.919125	0.109958
ENSG00000214226.8	C17orf67	-0.101314	0.919301	0.0279972	1	2	2	0.919301	0.344239
ENSG00000173452.13	TMEM196	0.101289	0.919321	6.64464e-05	1	1	1	0.919321	0.0149812
ENSG00000089639.10	GMIP	-0.101149	0.919432	0.000125976	2	2	2	0.0666448	0.0170741
ENSG00000107771.15	CCSER2	0.101124	0.919452	0.00509598	2	2	2	0.808782	0.112501
ENSG00000099625.12	CBARP	-0.101091	0.919478	0.000574851	2	2	2	0.686983	0.0626597
ENSG00000103415.11	HMOX2	-0.100468	0.919973	0.00079259	1	2	2	0.919973	0.0895263
ENSG00000235319.1	AC012360.4	0.100397	0.920029	0.0166889	2	2	2	0.598141	0.178479
ENSG00000160124.9	CCDC58	0.100313	0.920096	0.0301677	2	2	2	0.652717	0.183498
ENSG00000173991.5	TCAP	0.100312	0.920097	0.0104323	2	2	2	0.0070091	0.168112
ENSG00000260011.2	RP13-20L14.1	0.100227	0.920164	0.00355354	1	1	1	0.920164	0.0857984
ENSG00000165819.11	METTL3	-0.100226	0.920165	0.0100755	2	2	2	0.864667	0.218375
ENSG00000135587.8	SMPD2	-0.1001	0.920265	0.0014282	2	2	2	0.0837421	0.268036
ENSG00000089012.14	SIRPG	-0.09999	0.920352	9.39584e-05	2	2	2	0.777139	0.0150116
ENSG00000135250.16	SRPK2	-0.0999645	0.920373	0.000563411	1	1	1	0.920373	0.0490751
ENSG00000136152.14	COG3	0.0999514	0.920383	9.57434e-05	1	1	1	0.920383	0.0140364
ENSG00000148288.11	GBGT1	-0.0999509	0.920383	0.00795661	2	2	2	0.280377	0.171101
ENSG00000122481.16	RWDD3	-0.0998263	0.920482	0.135588	2	2	2	0.0263204	0.688476
ENSG00000158473.6	CD1D	-0.0998155	0.920491	2.3024e-05	1	1	1	0.920491	0.00658537
ENSG00000115232.13	ITGA4	0.0997421	0.920549	9.57687e-07	1	1	1	0.920549	0.00446769
ENSG00000134901.12	KDELC1	-0.0996913	0.920589	0.00138387	1	1	1	0.920589	0.12338
ENSG00000169727.12	GPS1	-0.0994363	0.920792	0.000539673	2	2	2	0.843015	0.0352409
ENSG00000144354.13	CDCA7	0.0991923	0.920986	0.00369231	1	1	1	0.920986	0.236961
ENSG00000198467.13	TPM2	0.0990924	0.921065	0.0454388	1	1	1	0.921065	0.317445
ENSG00000139974.15	SLC38A6	-0.0989936	0.921143	2.91932e-05	1	1	1	0.921143	0.0274343
ENSG00000156239.11	N6AMT1	-0.0989918	0.921145	0.247276	2	2	2	0.537336	0.619424
ENSG00000171314.8	PGAM1	0.0988512	0.921256	0.0135164	2	2	2	0.792471	0.355031
ENSG00000180549.7	FUT7	-0.0984878	0.921545	0.00703529	1	1	1	0.921545	0.141147
ENSG00000243961.2	RP5-839B4.8	0.0984119	0.921605	3.50469e-09	2	2	2	0.125995	0.000291826
ENSG00000173261.8	PLAC8L1	-0.098306	0.921689	0.0297428	2	2	2	0.811005	0.196414
ENSG00000122696.13	SLC25A51	0.0981951	0.921777	0.35017	2	2	2	0.848466	1.1309
ENSG00000009950.15	MLXIPL	0.0981333	0.921826	0.00102233	1	1	1	0.921826	0.0846933
ENSG00000133067.17	LGR6	0.098031	0.921908	0.0127101	2	2	2	0.439682	0.159117
ENSG00000145649.7	GZMA	0.0979467	0.921975	0.000227089	2	2	2	0.00928974	0.042354
ENSG00000270164.1	LINC01480	0.097776	0.92211	0.00355607	1	1	1	0.92211	0.15835
ENSG00000135205.14	CCDC146	0.0977208	0.922154	0.00184455	1	2	2	0.922154	0.0927227
ENSG00000106723.16	SPIN1	0.0972606	0.922519	0.0043909	1	1	1	0.922519	0.132958
ENSG00000012660.13	ELOVL5	-0.0971666	0.922594	0.0127667	2	2	2	0.869309	0.174371
ENSG00000185262.8	UBALD2	-0.0971277	0.922625	0.000699587	1	1	1	0.922625	0.0607606
ENSG00000273335.1	RP11-61L19.2	0.0969617	0.922757	5.82895e-06	1	1	1	0.922757	0.00576054
ENSG00000121933.18	TMIGD3	-0.0968056	0.922881	0.000197177	1	1	1	0.922881	0.0335039
ENSG00000249628.2	LINC00942	-0.0965947	0.923048	0.0345514	2	2	2	0.782369	0.250533
ENSG00000184154.13	LRTOMT	0.0965311	0.923099	8.14061e-06	1	1	1	0.923099	0.00709719
ENSG00000176204.13	LRRTM4	0.0964708	0.923147	3.52267e-06	1	2	2	0.923147	0.00456159
ENSG00000204954.9	C12orf73	-0.0963955	0.923206	0.0647794	1	1	1	0.923206	0.384451
ENSG00000168702.17	LRP1B	0.0963451	0.923246	0.032217	2	2	2	0.832344	0.227452
ENSG00000242485.5	MRPL20	-0.0961127	0.923431	0.00847278	1	2	2	0.923431	0.176127
ENSG00000141696.12	P3H4	-0.0958986	0.923601	0.000273806	1	1	1	0.923601	0.0965145
ENSG00000141756.18	FKBP10	-0.0958986	0.923601	0.0021461	1	1	1	0.923601	0.270206
ENSG00000136381.12	IREB2	-0.095738	0.923729	0.00161026	1	1	1	0.923729	0.0757394
ENSG00000164022.16	AIMP1	-0.0955739	0.923859	0.00191919	2	2	2	0.654801	0.0786764
ENSG00000138768.14	USO1	-0.0955521	0.923876	0.0146017	2	2	2	0.78524	0.122608
ENSG00000145375.7	SPATA5	-0.095546	0.923881	5.358e-05	1	1	1	0.923881	0.0426946
ENSG00000006194.9	ZNF263	-0.0955439	0.923883	0.0164068	1	1	1	0.923883	0.18592
ENSG00000162757.4	C1orf74	-0.0953206	0.92406	0.00163593	1	1	1	0.92406	0.0573103
ENSG00000160323.18	ADAMTS13	-0.0951274	0.924214	0.0335755	1	1	1	0.924214	0.382242
ENSG00000276966.2	HIST1H4E	0.0951233	0.924217	2.26332e-05	1	1	1	0.924217	0.00819186
ENSG00000134056.11	MRPS36	0.0950028	0.924313	0.000549122	1	1	1	0.924313	0.0312158
ENSG00000066739.11	ATG2B	0.0948294	0.92445	1.37334e-05	1	1	1	0.92445	0.0062362
ENSG00000137273.3	FOXF2	0.0947206	0.924537	0.00518064	1	1	1	0.924537	0.26398
ENSG00000115266.11	APC2	0.0946801	0.924569	0.0114374	1	2	2	0.924569	0.159068
ENSG00000214022.11	REPIN1	-0.0946702	0.924577	0.0251867	1	1	1	0.924577	0.252725
ENSG00000186575.17	NF2	-0.0944242	0.924772	3.30358e-05	1	1	1	0.924772	0.0199833
ENSG00000010219.13	DYRK4	0.0942862	0.924882	0.00616463	1	1	1	0.924882	0.160437
ENSG00000221983.7	UBA52	-0.0941749	0.92497	0.0116377	1	1	1	0.92497	0.132334
ENSG00000146918.19	NCAPG2	0.0940127	0.925099	0.034791	1	1	1	0.925099	0.463971
ENSG00000133048.12	CHI3L1	0.0938006	0.925268	0.0161104	2	2	2	0.290067	0.233273
ENSG00000259915.2	RP11-410E4.1	0.0937673	0.925294	0.143815	1	1	1	0.925294	0.557797
ENSG00000262075.3	DKFZP434A062	-0.0934723	0.925528	0.0199674	2	2	2	0.514107	0.230139
ENSG00000203705.10	TATDN3	0.0934612	0.925537	0.00123465	1	1	1	0.925537	0.122165
ENSG00000134077.15	THUMPD3	0.0934353	0.925558	0.0879783	2	2	2	0.71466	0.368638
ENSG00000133639.4	BTG1	-0.0933769	0.925604	0.000323223	2	2	2	0.704104	0.116638
ENSG00000273356.1	LINC02019	-0.093329	0.925642	0.00849921	2	2	2	0.0111877	0.195069
ENSG00000172840.6	PDP2	-0.0932811	0.92568	0.000321392	2	2	2	0.857729	0.0160351
ENSG00000033867.16	SLC4A7	-0.0932629	0.925695	4.17923e-05	2	2	2	0.697764	0.0376844
ENSG00000178171.10	AMER3	-0.0932237	0.925726	0.000433444	1	1	1	0.925726	0.0302159
ENSG00000006740.16	ARHGAP44	0.0931483	0.925786	0.000779956	1	1	1	0.925786	0.0707178
ENSG00000180929.5	GPR62	-0.0928595	0.926015	5.85375e-07	1	1	1	0.926015	0.00543759
ENSG00000165966.14	PDZRN4	0.0928163	0.92605	0.00307877	2	2	2	0.495862	0.0868923
ENSG00000165660.7	FAM175B	0.0927809	0.926078	3.86343e-05	1	1	1	0.926078	0.0242389
ENSG00000268912.1	CTD-2619J13.17	-0.0927212	0.926125	0.0404702	2	2	2	0.922483	0.257617
ENSG00000131459.12	GFPT2	0.0926529	0.926179	0.00824154	2	2	2	0.723129	0.140252
ENSG00000122642.10	FKBP9	0.0926497	0.926182	0.00438141	1	1	1	0.926182	0.129688
ENSG00000187554.11	TLR5	-0.0922238	0.92652	4.79791e-08	2	2	2	0.686863	0.000581315
ENSG00000113368.11	LMNB1	0.0917884	0.926866	3.69422e-05	1	1	1	0.926866	0.0100639
ENSG00000262089.1	RP11-589P10.5	0.0917514	0.926896	0.0172531	1	1	1	0.926896	0.176612
ENSG00000077235.17	GTF3C1	-0.0914833	0.927109	8.06022e-05	1	1	1	0.927109	0.014849
ENSG00000143476.17	DTL	-0.0910596	0.927445	3.64878e-06	2	2	2	0.869546	0.00637133
ENSG00000143199.17	ADCY10	0.0910421	0.927459	0.032058	2	2	2	0.422294	0.418224
ENSG00000178982.9	EIF3K	0.0909823	0.927507	0.000458846	1	1	1	0.927507	0.0446849
ENSG00000111816.7	FRK	-0.0908715	0.927595	0.00220579	1	1	1	0.927595	0.0662792
ENSG00000155111.14	CDK19	-0.0908706	0.927595	0.000499965	2	2	2	0.254854	0.0571533
ENSG00000177994.15	C2orf73	0.0904579	0.927923	0.00840516	2	2	2	0.342854	0.242953
ENSG00000119986.6	AVPI1	-0.0902725	0.928071	2.52535e-05	1	1	1	0.928071	0.016667
ENSG00000123545.5	NDUFAF4	0.0902544	0.928085	0.0517361	1	1	1	0.928085	0.424375
ENSG00000105889.14	STEAP1B	0.09014	0.928176	0.0203297	1	1	1	0.928176	0.306745
ENSG00000184903.9	IMMP2L	-0.0901014	0.928207	0.00394567	1	2	2	0.928207	0.121205
ENSG00000281831.1	HCP5B	-0.0900686	0.928233	0.265726	2	2	2	0.833251	0.72791
ENSG00000129353.14	SLC44A2	-0.0899833	0.9283	0.00288849	2	2	2	0.0206712	0.128353
ENSG00000133393.12	FOPNL	-0.0899549	0.928323	0.00223066	1	1	1	0.928323	0.0918787
ENSG00000011083.8	SLC6A7	0.0899524	0.928325	4.06899e-05	2	2	2	0.0734388	0.0443199
ENSG00000155792.9	DEPTOR	0.0898751	0.928386	0.000105461	1	1	1	0.928386	0.0430254
ENSG00000186185.13	KIF18B	-0.0898508	0.928406	0.00479691	2	2	2	0.683692	0.107346
ENSG00000203877.8	RIPPLY2	-0.0898101	0.928438	0.0011725	2	2	2	0.682235	0.172999
ENSG00000183798.4	EMILIN3	-0.0898032	0.928444	0.103388	2	2	2	0.015971	0.658021
ENSG00000156052.10	GNAQ	0.0897178	0.928512	3.54884e-05	1	1	1	0.928512	0.0249587
ENSG00000024048.10	UBR2	-0.0895357	0.928656	0.00344591	1	1	1	0.928656	0.0873118
ENSG00000256001.1	RP11-575F12.2	0.0894867	0.928695	0.00141998	1	1	1	0.928695	0.0573443
ENSG00000236609.3	ZNF853	0.0892742	0.928864	0.000571187	1	1	1	0.928864	0.12135
ENSG00000182557.7	SPNS3	-0.0889708	0.929105	0.034319	1	1	1	0.929105	0.271773
ENSG00000105989.8	WNT2	-0.0888882	0.929171	0.029775	1	2	2	0.929171	0.257779
ENSG00000104419.14	NDRG1	0.0888057	0.929236	5.63155e-06	1	1	1	0.929236	0.00666249
ENSG00000134160.13	TRPM1	0.0886573	0.929354	0.479285	1	1	1	0.929354	1.01005
ENSG00000065243.19	PKN2	0.0885684	0.929425	0.000746679	1	1	1	0.929425	0.273254
ENSG00000176788.8	BASP1	0.0884449	0.929523	0.000358304	1	1	1	0.929523	0.051374
ENSG00000117009.11	KMO	-0.0884267	0.929538	0.00124548	1	1	1	0.929538	0.147859
ENSG00000134686.18	PHC2	0.0883304	0.929614	0.000333069	1	1	1	0.929614	0.0298568
ENSG00000174775.16	HRAS	-0.0882048	0.929714	0.0309245	2	2	2	0.746024	0.221333
ENSG00000250358.5	LINC02200	0.0881643	0.929746	0.00780694	1	1	1	0.929746	0.148793
ENSG00000154764.5	WNT7A	0.0880739	0.929818	0.00900094	1	1	1	0.929818	0.146164
ENSG00000115159.15	GPD2	-0.0880549	0.929833	0.00432154	1	1	1	0.929833	0.103369
ENSG00000077943.7	ITGA8	0.0880247	0.929857	0.00318024	1	1	1	0.929857	0.112222
ENSG00000059588.9	TARBP1	0.0878821	0.92997	0.000904994	1	1	1	0.92997	0.0921104
ENSG00000223855.1	HRAT92	-0.0876415	0.930162	1.37025	2	2	2	0.926831	1.22534
ENSG00000073282.12	TP63	-0.0868937	0.930756	0.00244246	2	2	2	0.785576	0.0893645
ENSG00000136250.11	AOAH	-0.0865718	0.931012	0.00502915	2	2	2	0.457295	0.0908705
ENSG00000148218.15	ALAD	0.0864307	0.931124	0.0388104	1	1	1	0.931124	0.488364
ENSG00000174501.14	ANKRD36C	-0.0863874	0.931158	0.00571178	1	1	1	0.931158	0.106601
ENSG00000185163.9	DDX51	0.0863793	0.931165	0.0780724	1	1	1	0.931165	0.503321
ENSG00000153956.15	CACNA2D1	0.0861833	0.931321	0.0001017	1	1	1	0.931321	0.0245099
ENSG00000277587.1	CTD-3116E22.8	-0.0861521	0.931345	0.219868	2	2	2	0.846093	0.784035
ENSG00000122483.17	CCDC18	-0.0860977	0.931389	0.055988	2	2	2	0.414107	0.218327
ENSG00000124678.17	TCP11	-0.0860752	0.931407	0.0433553	2	2	2	0.338964	0.317864
ENSG00000186951.16	PPARA	0.0857394	0.931674	0.00101671	1	1	1	0.931674	0.0826076
ENSG00000112578.9	BYSL	-0.0856546	0.931741	0.00126795	1	1	1	0.931741	0.0674884
ENSG00000102870.5	ZNF629	0.0854935	0.931869	2.96415e-05	1	1	1	0.931869	0.00830849
ENSG00000130643.8	CALY	0.0854373	0.931914	4.28902e-12	1	1	1	0.931914	1.47187e-05
ENSG00000124749.16	COL21A1	0.0849725	0.932283	0.000938846	1	1	1	0.932283	0.0515988
ENSG00000130303.12	BST2	-0.0849429	0.932307	0.00502511	1	1	1	0.932307	0.41347
ENSG00000154917.10	RAB6B	-0.0848774	0.932359	8.97241e-08	1	1	1	0.932359	0.000596077
ENSG00000130957.4	FBP2	-0.0848719	0.932363	0.00483615	1	1	1	0.932363	0.184206
ENSG00000081052.11	COL4A4	-0.084747	0.932463	6.93185e-05	1	1	1	0.932463	0.0276135
ENSG00000122304.10	PRM2	-0.0845533	0.932617	8.2435e-06	1	1	1	0.932617	0.00401962
ENSG00000146963.17	LUC7L2	0.0843249	0.932798	0.000832044	1	1	1	0.932798	0.131687
ENSG00000164898.12	FMC1	0.0843249	0.932798	0.000269439	1	1	1	0.932798	0.0749379
ENSG00000198513.11	ATL1	0.0843217	0.932801	1.43937e-06	1	1	1	0.932801	0.00367343
ENSG00000243284.1	VSIG8	0.0842312	0.932873	0.037007	3	3	3	0.634492	0.239432
ENSG00000108578.14	BLMH	0.0836484	0.933336	0.000204228	1	1	1	0.933336	0.0524127
ENSG00000152127.8	MGAT5	0.0835312	0.933429	0.000621188	1	1	1	0.933429	0.0450068
ENSG00000157911.9	PEX10	0.0832513	0.933652	0.00716964	1	2	2	0.933652	0.180816
ENSG00000182768.8	NGRN	-0.0832108	0.933684	0.00810839	1	1	1	0.933684	0.122252
ENSG00000156574.9	NODAL	-0.0831347	0.933744	0.164564	2	2	2	0.576371	0.475072
ENSG00000110344.9	UBE4A	0.0829222	0.933913	0.000353117	2	2	2	0.866219	0.0371734
ENSG00000170458.13	CD14	-0.0826391	0.934139	0.00867298	2	2	2	0.494061	0.125853
ENSG00000261934.2	PCDHGA9	-0.0826218	0.934152	0.00164256	1	1	1	0.934152	0.134418
ENSG00000197961.11	ZNF121	-0.082601	0.934169	0.000513762	2	2	2	0.0904136	0.0745493
ENSG00000160791.13	CCR5	-0.0823917	0.934335	0.00337309	2	2	2	0.795463	0.0645479
ENSG00000073536.17	NLE1	-0.0823514	0.934367	0.0428037	1	1	1	0.934367	0.292175
ENSG00000203880.11	PCMTD2	-0.0822476	0.93445	0.0960181	3	3	3	0.186007	0.404871
ENSG00000137601.16	NEK1	0.0821972	0.93449	0.0209779	1	1	1	0.93449	0.27352
ENSG00000261175.5	LINC02188	0.0821685	0.934513	0.0100448	1	1	1	0.934513	0.138569
ENSG00000248333.8	CDK11B	-0.0821279	0.934545	0.0245491	2	2	2	0.936025	0.167183
ENSG00000165886.4	UBTD1	-0.0820656	0.934595	0.000584733	1	1	1	0.934595	0.0420543
ENSG00000124593.15	RP11-298J23.10	0.0817194	0.93487	0.0189494	3	3	3	0.430627	0.119729
ENSG00000120333.4	MRPS14	-0.0817183	0.934871	4.90966e-05	1	1	1	0.934871	0.0408693
ENSG00000203782.5	LOR	0.0817075	0.934879	0.00240856	2	2	2	0.108856	0.0699394
ENSG00000115073.7	ACTR1B	-0.0816965	0.934888	0.010929	1	2	2	0.934888	0.186822
ENSG00000163026.11	WDCP	0.0815575	0.934999	0.000306934	1	1	1	0.934999	0.0387467
ENSG00000164241.13	C5orf63	0.0815281	0.935022	0.02033	2	2	2	0.764922	0.542737
ENSG00000247516.6	MIR4458HG	-0.0815121	0.935035	0.00143512	2	2	2	0.542701	0.0568707
ENSG00000143514.16	TP53BP2	-0.081411	0.935115	0.000609441	1	1	1	0.935115	0.0639569
ENSG00000116704.7	SLC35D1	-0.0813091	0.935196	0.00108335	1	1	1	0.935196	0.0710599
ENSG00000139329.4	LUM	0.081236	0.935254	1.94815e-05	1	1	1	0.935254	0.0257444
ENSG00000176542.9	USF3	-0.0806348	0.935732	0.000108704	1	1	1	0.935732	0.0406584
ENSG00000112852.6	PCDHB2	-0.0805989	0.935761	0.00936055	1	1	1	0.935761	0.269596
ENSG00000169957.9	ZNF768	-0.0802373	0.936049	0.00105008	1	1	1	0.936049	0.0474822
ENSG00000104324.15	CPQ	0.0800972	0.93616	0.0106818	2	2	2	0.00347178	0.327423
ENSG00000146729.9	GBAS	0.0800894	0.936166	0.00261367	1	1	1	0.936166	0.0838075
ENSG00000116747.12	TROVE2	0.0799061	0.936312	1.48403e-05	1	1	1	0.936312	0.0071623
ENSG00000148335.14	NTMT1	0.0795772	0.936574	9.71042e-05	1	1	1	0.936574	0.0165001
ENSG00000183196.8	CHST6	0.0795523	0.936593	0.0004255	1	1	1	0.936593	0.146602
ENSG00000160783.19	PMF1	0.0795159	0.936622	0.00360617	1	1	1	0.936622	0.090077
ENSG00000174177.12	CTU2	-0.0788782	0.937129	0.00794017	1	1	1	0.937129	0.188342
ENSG00000130227.16	XPO7	-0.0788094	0.937184	0.00014562	1	1	1	0.937184	0.0703852
ENSG00000124275.14	MTRR	-0.0786071	0.937345	2.66552e-06	1	1	1	0.937345	0.00312396
ENSG00000145088.8	EAF2	0.0784097	0.937502	0.000557018	1	1	1	0.937502	0.0782764
ENSG00000173715.15	C11orf80	-0.0782667	0.937616	0.0187288	2	2	2	0.590667	0.29931
ENSG00000110435.11	PDHX	0.0780934	0.937754	0.0196964	2	2	2	0.861785	0.185213
ENSG00000172331.11	BPGM	0.0780221	0.93781	0.00390501	1	1	1	0.93781	0.155442
ENSG00000166189.7	HPS6	-0.0779281	0.937885	0.000439372	2	2	2	0.0890466	0.0536711
ENSG00000163468.14	CCT3	-0.0778142	0.937976	0.00104447	1	1	1	0.937976	0.0742616
ENSG00000117228.9	GBP1	-0.0776585	0.9381	0.00118655	1	1	1	0.9381	0.0505338
ENSG00000163702.18	IL17RC	-0.0776012	0.938145	0.0103452	1	1	1	0.938145	0.149214
ENSG00000218510.6	LINC00339	0.0773573	0.938339	0.339263	2	2	2	0.480981	0.673685
ENSG00000103160.11	HSDL1	0.0773127	0.938375	4.45672e-05	2	2	2	0.530212	0.0658984
ENSG00000162882.14	HAAO	0.0771527	0.938502	0.00018663	1	1	1	0.938502	0.0306172
ENSG00000146674.14	IGFBP3	0.0769134	0.938692	0.0261936	2	3	3	0.938856	0.14795
ENSG00000104231.10	ZFAND1	0.0767305	0.938838	0.0360773	2	2	2	0.30076	0.314518
ENSG00000223561.6	AC003090.1	0.0767146	0.938851	0.00773631	1	1	1	0.938851	0.299999
ENSG00000103351.12	CLUAP1	-0.0765072	0.939016	0.256589	1	1	1	0.939016	1.09983
ENSG00000138039.14	LHCGR	-0.076482	0.939036	0.00942848	1	1	1	0.939036	0.215176
ENSG00000180233.10	ZNRF2	-0.0764545	0.939058	0.00457174	1	1	1	0.939058	0.263674
ENSG00000054148.17	PHPT1	0.0764209	0.939084	0.00424003	2	2	2	0.88756	0.0719468
ENSG00000161594.6	KLHL10	0.0762279	0.939238	0.00459501	1	1	1	0.939238	0.11968
ENSG00000272908.1	RP11-121A8.1	0.0760762	0.939358	0.0192583	1	1	1	0.939358	0.218322
ENSG00000126804.13	ZBTB1	0.0757872	0.939588	0.00387179	1	1	1	0.939588	0.0834895
ENSG00000104998.3	IL27RA	0.0757565	0.939613	0.00206094	1	1	1	0.939613	0.144364
ENSG00000134333.13	LDHA	-0.0756859	0.939669	0.000381083	1	1	1	0.939669	0.0266828
ENSG00000151655.18	ITIH2	-0.075522	0.939799	5.08519e-05	1	1	1	0.939799	0.0278087
ENSG00000197056.9	ZMYM1	-0.0752893	0.939985	0.0197023	1	1	1	0.939985	0.712706
ENSG00000178222.12	RNF212	0.0752756	0.939995	0.0523644	1	1	1	0.939995	0.408935
ENSG00000109180.14	OCIAD1	0.0751973	0.940058	0.000681159	2	2	2	0.938334	0.109491
ENSG00000174891.12	RSRC1	0.0750311	0.94019	6.63406e-05	2	2	2	0.194485	0.0308122
ENSG00000169964.7	TMEM42	0.0749269	0.940273	0.00630451	1	1	1	0.940273	0.182401
ENSG00000161011.19	SQSTM1	0.0747691	0.940398	9.74226e-06	1	1	1	0.940398	0.0182054
ENSG00000186635.14	ARAP1	0.0746908	0.940461	6.93635e-05	2	2	2	0.0016706	0.0109089
ENSG00000115607.9	IL18RAP	-0.0746597	0.940485	0.00313465	2	2	2	0.628805	0.09275
ENSG00000116604.17	MEF2D	0.0745934	0.940538	0.00627218	1	1	1	0.940538	0.138203
ENSG00000145192.12	AHSG	-0.0745671	0.940559	0.000118413	1	1	1	0.940559	0.0235375
ENSG00000079950.13	STX7	0.0743949	0.940696	0.00292491	2	2	2	0.634569	0.0744345
ENSG00000100353.17	EIF3D	0.0743574	0.940726	0.00113927	2	2	2	0.226265	0.0767006
ENSG00000127311.9	HELB	0.0743088	0.940765	0.0755703	1	1	1	0.940765	0.38395
ENSG00000167671.11	UBXN6	-0.0743023	0.94077	0.0465383	2	2	2	0.859985	0.277806
ENSG00000165629.19	ATP5C1	0.0740746	0.940951	0.00335095	1	1	1	0.940951	0.0839785
ENSG00000139547.7	RDH16	-0.0738971	0.941092	0.00423291	2	2	2	0.705909	0.137939
ENSG00000120696.8	KBTBD7	-0.0738848	0.941102	0.000156105	1	1	1	0.941102	0.0272909
ENSG00000142156.14	COL6A1	-0.0738186	0.941155	0.0776357	2	2	2	0.35032	0.401933
ENSG00000256660.5	CLEC12B	-0.0736857	0.94126	0.0589884	2	2	2	0.711572	0.268273
ENSG00000134265.12	NAPG	0.0735334	0.941382	0.0129796	1	1	1	0.941382	0.163976
ENSG00000179603.17	GRM8	-0.0735313	0.941383	0.00349102	1	2	2	0.941383	0.0845377
ENSG00000188385.11	JAKMIP3	-0.0733932	0.941493	0.119848	1	1	1	0.941493	0.471194
ENSG00000161203.13	AP2M1	-0.0733242	0.941548	2.30712e-05	1	1	1	0.941548	0.0149715
ENSG00000135069.13	PSAT1	-0.0731627	0.941677	8.35895e-05	1	1	1	0.941677	0.0173282
ENSG00000165323.15	FAT3	0.0729805	0.941822	2.16175e-06	1	1	1	0.941822	0.00539239
ENSG00000167524.14	SGK494	-0.0729398	0.941854	0.00033324	1	1	1	0.941854	0.0764815
ENSG00000249740.2	OSMR-AS1	0.0728935	0.941891	5.70519e-05	1	1	1	0.941891	0.0440561
ENSG00000186007.9	LEMD1	-0.0727557	0.942001	2.78433e-06	1	1	1	0.942001	0.0065071
ENSG00000163755.8	HPS3	-0.0725279	0.942182	0.000420348	1	2	2	0.942182	0.0799524
ENSG00000143772.9	ITPKB	-0.0725065	0.942199	4.06454e-06	1	1	1	0.942199	0.0102366
ENSG00000126005.16	MMP24-AS1	-0.0724941	0.942209	0.180481	1	1	1	0.942209	0.679043
ENSG00000166575.16	TMEM135	0.0724487	0.942245	0.00161623	1	1	1	0.942245	0.0904394
ENSG00000198046.11	ZNF667	-0.0722141	0.942432	0.0290042	1	1	1	0.942432	0.41603
ENSG00000197279.3	ZNF165	-0.0720275	0.94258	0.000139881	1	1	1	0.94258	0.0600525
ENSG00000139684.13	ESD	0.072013	0.942592	0.0291603	2	2	2	0.913219	0.135204
ENSG00000159921.14	GNE	0.0719926	0.942608	0.00387628	2	2	2	0.628603	0.22619
ENSG00000168743.12	NPNT	-0.0719664	0.942629	0.00449881	2	2	2	0.746639	0.170409
ENSG00000236318.2	KCCAT333	0.071516	0.942987	9.44154e-05	1	1	1	0.942987	0.0205378
ENSG00000126934.13	MAP2K2	0.0712912	0.943166	0.0131546	1	1	1	0.943166	0.420646
ENSG00000103148.15	NPRL3	0.0709503	0.943437	0.119366	1	2	2	0.943437	0.466764
ENSG00000158887.15	MPZ	-0.0707989	0.943558	0.0374953	1	1	1	0.943558	0.298037
ENSG00000136872.17	ALDOB	-0.0706548	0.943673	0.0280812	2	2	2	0.450658	0.252399
ENSG00000121989.14	ACVR2A	0.070472	0.943818	0.00383312	1	1	1	0.943818	0.144239
ENSG00000283608.1	RP1-111D6.5	-0.0701984	0.944036	0.103161	1	1	1	0.944036	0.482934
ENSG00000111860.13	CEP85L	0.0701765	0.944053	9.50592e-06	1	1	1	0.944053	0.00840864
ENSG00000168936.10	TMEM129	0.0699538	0.94423	0.0342248	2	2	2	0.92032	0.299124
ENSG00000269843.1	CTC-490E21.10	-0.0698532	0.944311	8.1179e-05	1	1	1	0.944311	0.0266568
ENSG00000267034.1	RP11-384O8.1	0.0698464	0.944316	3.06912e-05	1	1	1	0.944316	0.032313
ENSG00000157315.4	TMED6	-0.0697468	0.944395	0.00384106	2	2	2	0.67496	0.18082
ENSG00000264575.1	LINC00526	-0.0695609	0.944543	0.00130816	1	1	1	0.944543	0.210961
ENSG00000263753.6	LINC00667	-0.0695609	0.944543	5.4592e-06	1	2	2	0.944543	0.0136281
ENSG00000110092.3	CCND1	-0.0693532	0.944708	2.27463e-07	1	1	1	0.944708	0.00242163
ENSG00000081803.15	CADPS2	0.0693255	0.944731	3.57776e-06	1	1	1	0.944731	0.0110326
ENSG00000224877.3	NDUFAF8	-0.069323	0.944733	0.0160951	2	2	2	0.652646	0.29218
ENSG00000013275.7	PSMC4	-0.0690464	0.944953	0.0039853	2	2	2	0.868486	0.164479
ENSG00000237667.5	LINC01115	-0.0689713	0.945012	0.0464342	1	1	1	0.945012	0.324559
ENSG00000177459.10	ERICH5	0.0689505	0.945029	0.0137145	3	3	3	0.181659	0.164805
ENSG00000152520.13	PAN3	0.0688716	0.945092	0.000233454	1	1	1	0.945092	0.0288542
ENSG00000136235.15	GPNMB	0.0687759	0.945168	0.148729	1	1	1	0.945168	0.561209
ENSG00000122958.14	VPS26A	-0.0686358	0.94528	0.00039277	2	2	2	0.942432	0.0351537
ENSG00000158402.18	CDC25C	0.0685151	0.945376	0.000903544	1	1	1	0.945376	0.125937
ENSG00000151150.21	ANK3	0.0684925	0.945394	2.52405e-08	1	1	1	0.945394	0.000339263
ENSG00000258711.2	RP11-218E20.3	0.0684909	0.945395	0.128091	2	2	2	0.582382	0.411684
ENSG00000271447.5	MMP28	0.0684073	0.945461	3.83618e-06	1	1	1	0.945461	0.00680965
ENSG00000143368.9	SF3B4	-0.0681206	0.94569	0.000377034	1	1	1	0.94569	0.0617471
ENSG00000047932.13	GOPC	-0.0681144	0.945695	0.000753109	2	2	2	0.236052	0.0646154
ENSG00000139200.13	PIANP	-0.0678755	0.945885	0.000187663	1	1	1	0.945885	0.0321271
ENSG00000111331.12	OAS3	0.0678042	0.945942	0.00992444	1	1	1	0.945942	0.14737
ENSG00000142606.15	MMEL1	0.0678005	0.945944	1.02662e-06	1	1	1	0.945944	0.00514466
ENSG00000100902.10	PSMA6	0.0677751	0.945965	0.000215669	1	1	1	0.945965	0.0670448
ENSG00000187607.15	ZNF286A	-0.0677299	0.946001	0.0508763	1	1	1	0.946001	0.34369
ENSG00000087263.16	OGFOD1	-0.0677222	0.946007	0.00128773	2	2	2	0.0530303	0.0689736
ENSG00000196166.3	C8orf86	0.0676746	0.946045	0.00208933	2	2	2	0.908099	0.0891296
ENSG00000196653.11	ZNF502	0.0676549	0.94606	0.0404461	1	1	1	0.94606	0.357614
ENSG00000186446.11	ZNF501	0.0676549	0.94606	0.0417111	1	1	1	0.94606	0.363163
ENSG00000156587.15	UBE2L6	-0.0674896	0.946192	4.347e-06	1	1	1	0.946192	0.0087352
ENSG00000163629.12	PTPN13	0.0674277	0.946241	0.0466632	1	1	1	0.946241	0.842392
ENSG00000270019.1	RP11-141B14.1	-0.0674035	0.94626	0.000204908	1	1	1	0.94626	0.143146
ENSG00000127511.9	SIN3B	0.067308	0.946337	1.49822e-05	1	1	1	0.946337	0.00837236
ENSG00000196421.8	LINC00176	0.0671964	0.946425	0.00664552	2	2	2	0.441712	0.242139
ENSG00000260077.1	RP11-254F7.2	0.0667327	0.946794	0.0665687	1	1	1	0.946794	0.54732
ENSG00000277459.1	RP11-732A21.3	0.0666658	0.946848	0.0102539	1	1	1	0.946848	0.149548
ENSG00000010361.13	FUZ	0.0665144	0.946968	0.000102443	2	2	2	0.445637	0.040666
ENSG00000126500.3	FLRT1	-0.066449	0.94702	0.00145033	2	2	2	0.00167142	0.0552456
ENSG00000117174.10	ZNHIT6	0.0664303	0.947035	0.00685493	1	1	1	0.947035	0.219309
ENSG00000217930.7	PAM16	0.0664283	0.947037	0.00828579	1	2	2	0.947037	0.136539
ENSG00000174945.13	AMZ1	-0.0663666	0.947086	0.0189717	2	2	2	0.74699	0.195192
ENSG00000150779.11	TIMM8B	-0.0659036	0.947455	6.96298e-06	1	1	1	0.947455	0.00383994
ENSG00000204370.9	SDHD	-0.0659036	0.947455	0.000376508	1	1	1	0.947455	0.0282367
ENSG00000205981.6	DNAJC19	0.065795	0.947541	4.72463e-05	1	1	1	0.947541	0.0129805
ENSG00000146374.13	RSPO3	0.0657744	0.947557	2.80584e-05	2	2	2	0.830565	0.0175213
ENSG00000204179.10	PTPN20	-0.0655993	0.947697	0.00567816	1	2	2	0.947697	0.113927
ENSG00000145734.18	BDP1	0.0654023	0.947854	0.000234197	1	1	1	0.947854	0.0294406
ENSG00000141431.10	ASXL3	0.0652734	0.947956	9.15555e-11	1	1	1	0.947956	2.27975e-05
ENSG00000129028.8	THAP10	0.0652283	0.947992	0.00901668	1	1	1	0.947992	0.194033
ENSG00000277270.1	RP5-827E24.1	0.065223	0.947996	0.000617069	2	2	2	0.138898	0.0305766
ENSG00000106049.8	HIBADH	-0.0652188	0.948	6.79425e-05	1	1	1	0.948	0.0142855
ENSG00000114115.9	RBP1	-0.0650913	0.948101	0.0339259	2	2	2	0.417369	0.352441
ENSG00000168411.13	RFWD3	0.0649913	0.948181	0.0353127	2	2	2	0.937682	0.402365
ENSG00000125898.12	FAM110A	0.0649536	0.948211	0.00472429	1	1	1	0.948211	0.400903
ENSG00000162814.10	SPATA17	-0.0648177	0.948319	0.000222535	1	1	1	0.948319	0.0681036
ENSG00000139746.15	RBM26	-0.0647872	0.948343	0.00686162	2	2	2	0.620448	0.198239
ENSG00000139637.13	C12orf10	0.0647569	0.948368	1.79989e-05	1	1	1	0.948368	0.00635582
ENSG00000100243.20	CYB5R3	0.0647457	0.948376	0.0446046	1	1	1	0.948376	0.377178
ENSG00000083444.16	PLOD1	0.0646475	0.948455	0.0278231	1	1	1	0.948455	0.441832
ENSG00000170633.16	RNF34	-0.0642069	0.948805	0.014952	1	1	1	0.948805	0.173826
ENSG00000167895.14	TMC8	-0.0641908	0.948818	0.00409231	1	2	2	0.948818	0.159126
ENSG00000116957.12	TBCE	0.0641274	0.948869	0.00808219	1	1	1	0.948869	0.223626
ENSG00000225127.2	LINC00237	-0.063962	0.949	7.46417e-06	1	1	1	0.949	0.0114464
ENSG00000179981.9	TSHZ1	0.0637032	0.949207	0.0004076	1	1	1	0.949207	0.0618163
ENSG00000066322.14	ELOVL1	0.0635797	0.949305	2.82513e-06	1	1	1	0.949305	0.0098037
ENSG00000205116.3	TMEM88B	-0.0635251	0.949348	2.4463e-05	1	1	1	0.949348	0.00937417
ENSG00000103061.12	SLC7A6OS	-0.0634159	0.949435	0.000194264	1	1	1	0.949435	0.0204561
ENSG00000131067.16	GGT7	0.0632189	0.949592	0.000443082	1	1	1	0.949592	0.0416307
ENSG00000115539.13	PDCL3	-0.0632078	0.949601	0.000920236	2	2	2	0.684759	0.0403153
ENSG00000147421.17	HMBOX1	0.0631538	0.949644	7.02533e-05	1	1	1	0.949644	0.0109027
ENSG00000064886.13	CHI3L2	0.0630969	0.949689	2.45574e-06	1	1	1	0.949689	0.00353639
ENSG00000221821.3	C6orf226	0.062584	0.950098	0.0416564	1	1	1	0.950098	0.855104
ENSG00000228950.1	AC023137.2	-0.0625743	0.950106	0.0356538	1	1	1	0.950106	0.277733
ENSG00000168229.3	PTGDR	-0.062516	0.950152	0.00861002	1	1	1	0.950152	0.222875
ENSG00000163605.14	PPP4R2	0.0622593	0.950356	0.0158569	1	1	1	0.950356	0.18092
ENSG00000162706.12	CADM3	-0.0621607	0.950435	0.000232066	1	1	1	0.950435	0.0211603
ENSG00000162434.11	JAK1	0.0616237	0.950862	0.0020075	1	1	1	0.950862	0.12485
ENSG00000005007.12	UPF1	0.0616115	0.950872	1.14159e-05	2	2	2	0.253249	0.0141737
ENSG00000068615.17	REEP1	0.0614808	0.950976	0.00306209	1	1	1	0.950976	0.080526
ENSG00000125434.10	SLC25A35	0.0611598	0.951232	0.00634512	2	2	2	0.27424	0.236596
ENSG00000165916.8	PSMC3	0.0611544	0.951236	0.0103173	2	2	2	0.856831	0.12342
ENSG00000249709.7	ZNF564	-0.0611044	0.951276	4.39266e-07	1	1	1	0.951276	0.00175557
ENSG00000232810.3	TNF	-0.0605799	0.951694	1.90696e-05	1	1	1	0.951694	0.0199361
ENSG00000143921.6	ABCG8	-0.0604892	0.951766	0.000127807	1	1	1	0.951766	0.0516117
ENSG00000130725.7	UBE2M	0.0603621	0.951867	3.91363e-06	1	1	1	0.951867	0.0052532
ENSG00000160193.11	WDR4	-0.0602893	0.951925	0.00819434	2	2	2	0.0584075	0.126578
ENSG00000175928.5	LRRN1	0.0601549	0.952032	1.8558e-05	1	1	1	0.952032	0.0131902
ENSG00000225331.1	LINC01678	0.0600245	0.952136	0.0998633	1	1	1	0.952136	0.640357
ENSG00000164600.6	NEUROD6	0.0599985	0.952157	5.77214e-08	1	1	1	0.952157	0.000338778
ENSG00000225383.7	SFTA1P	-0.0597277	0.952373	0.0617702	2	2	2	0.617773	0.363456
ENSG00000104983.8	CCDC61	-0.0595263	0.952533	0.00447083	2	2	2	0.0279645	0.0903758
ENSG00000121390.18	PSPC1	-0.0594902	0.952562	0.000226979	2	2	2	0.0690436	0.0308681
ENSG00000166848.5	TERF2IP	0.0590253	0.952932	8.94756e-05	2	2	2	0.741432	0.0650421
ENSG00000149503.12	INCENP	-0.0587457	0.953155	0.0255491	2	2	2	0.797558	0.226976
ENSG00000066294.14	CD84	-0.0586859	0.953202	0.00422081	1	1	1	0.953202	0.0996146
ENSG00000137563.11	GGH	0.0585109	0.953342	0.0368691	1	1	1	0.953342	0.298371
ENSG00000122705.16	CLTA	-0.0583868	0.953441	0.000306782	1	2	2	0.953441	0.0683033
ENSG00000203734.11	ECT2L	-0.0583522	0.953468	0.00143399	1	1	1	0.953468	0.0646176
ENSG00000272024.1	RP11-546K22.3	0.0583268	0.953488	0.00162923	1	1	1	0.953488	0.184273
ENSG00000151445.15	VIPAS39	0.0581608	0.953621	0.00245359	1	2	2	0.953621	0.251509
ENSG00000100591.7	AHSA1	-0.0581608	0.953621	0.000161971	1	1	1	0.953621	0.0646206
ENSG00000188493.14	C19orf54	0.0580965	0.953672	0.140187	3	3	3	0.206085	0.369515
ENSG00000170949.17	ZNF160	0.0579732	0.95377	0.0822024	2	2	2	0.60591	0.320235
ENSG00000095059.15	DHPS	-0.0578956	0.953832	0.000360456	1	1	1	0.953832	0.0795434
ENSG00000166912.16	MTMR10	-0.0577612	0.953939	0.00593816	2	2	2	0.88428	0.13013
ENSG00000162493.16	PDPN	-0.0574489	0.954188	0.0336585	2	2	2	0.85522	0.151966
ENSG00000148399.12	DPH7	-0.0570828	0.954479	0.0139272	1	1	1	0.954479	0.198935
ENSG00000118217.5	ATF6	0.0569033	0.954622	0.00455292	2	2	2	0.694574	0.267833
ENSG00000261462.1	CTA-254O6.1	-0.0566289	0.954841	0.00289206	1	1	1	0.954841	0.145956
ENSG00000136436.14	CALCOCO2	-0.0563874	0.955033	0.000413356	1	1	1	0.955033	0.0589146
ENSG00000140104.13	C14orf79	0.0563636	0.955052	0.14349	2	2	2	0.727919	0.466969
ENSG00000182809.10	CRIP2	0.0563061	0.955098	0.000838251	1	1	1	0.955098	0.168872
ENSG00000168032.8	ENTPD3	0.0561702	0.955206	0.0015505	2	2	2	0.679492	0.085926
ENSG00000177150.12	FAM210A	-0.056092	0.955269	0.00193983	1	1	1	0.955269	0.256894
ENSG00000101365.20	IDH3B	-0.0560072	0.955336	0.00300064	1	1	1	0.955336	0.130512
ENSG00000278626.1	RP11-467L19.16	-0.0557699	0.955525	0.000109692	1	1	1	0.955525	0.0408427
ENSG00000166405.14	RIC3	-0.055568	0.955686	0.0132368	2	2	2	0.917013	0.24643
ENSG00000145782.12	ATG12	0.0554464	0.955783	0.000639013	1	2	2	0.955783	0.105909
ENSG00000188039.13	NWD1	-0.0552399	0.955947	0.0587847	2	2	2	0.289875	0.323736
ENSG00000110888.17	CAPRIN2	-0.0550326	0.956112	0.0229778	3	3	3	0.429323	0.268886
ENSG00000091831.22	ESR1	-0.0549443	0.956183	1.88611e-06	1	1	1	0.956183	0.00215762
ENSG00000261706.1	LINC00165	-0.0548685	0.956243	0.132594	1	2	2	0.956243	0.732572
ENSG00000166483.10	WEE1	0.0548015	0.956297	0.00133522	1	2	2	0.956297	0.0635315
ENSG00000273374.1	RP11-383I23.2	0.0547686	0.956323	0.00653593	1	1	1	0.956323	0.192895
ENSG00000213471.9	TTLL13P	0.0547143	0.956366	0.031558	1	1	1	0.956366	0.240001
ENSG00000164902.13	PHAX	0.0545662	0.956484	8.95701e-06	1	1	1	0.956484	0.00757837
ENSG00000075035.9	WSCD2	-0.0544996	0.956537	6.30361e-06	1	1	1	0.956537	0.00979088
ENSG00000135597.18	REPS1	-0.0542869	0.956707	2.02939e-05	1	1	1	0.956707	0.0320164
ENSG00000170037.13	CNTROB	0.0542305	0.956752	0.000147604	1	1	1	0.956752	0.047378
ENSG00000145348.16	TBCK	-0.0540131	0.956925	0.00148705	1	2	2	0.956925	0.15038
ENSG00000111490.12	TBC1D30	-0.0539771	0.956953	0.000225171	1	1	1	0.956953	0.0550345
ENSG00000100453.12	GZMB	-0.0539452	0.956979	0.000669392	1	1	1	0.956979	0.041227
ENSG00000130881.13	LRP3	-0.0537293	0.957151	3.7185e-06	1	1	1	0.957151	0.0137048
ENSG00000126785.12	RHOJ	0.053583	0.957267	0.00320629	1	1	1	0.957267	0.0813202
ENSG00000245149.3	RNF139-AS1	0.0535363	0.957305	0.000780438	1	1	1	0.957305	0.141847
ENSG00000226995.7	LINC00658	0.0529582	0.957765	0.0160032	1	1	1	0.957765	0.314282
ENSG00000275395.4	FCGBP	0.0528956	0.957815	0.103518	2	3	3	0.897847	0.488236
ENSG00000017797.12	RALBP1	0.0528106	0.957883	6.30716e-05	1	2	2	0.957883	0.0141219
ENSG00000138075.11	ABCG5	0.0527792	0.957908	7.02797e-07	1	1	1	0.957908	0.00278043
ENSG00000204962.5	PCDHA8	0.0527607	0.957923	0.0118408	1	1	1	0.957923	0.152827
ENSG00000242802.6	AP5Z1	-0.0525066	0.958125	0.0477978	3	3	3	0.5984	0.25547
ENSG00000170632.13	ARMC10	-0.052228	0.958347	0.0186017	2	2	2	0.13195	0.207903
ENSG00000175426.10	PCSK1	-0.0521292	0.958426	3.82126e-08	1	1	1	0.958426	0.000377191
ENSG00000266412.5	NCOA4	-0.0520635	0.958478	0.00460698	2	2	2	0.785623	0.061844
ENSG00000124357.12	NAGK	-0.0519476	0.95857	0.000387001	1	1	1	0.95857	0.03412
ENSG00000167749.11	KLK4	-0.0518468	0.958651	0.00502309	1	1	1	0.958651	0.105228
ENSG00000171119.2	NRTN	0.051831	0.958663	0.000900217	1	1	1	0.958663	0.175003
ENSG00000182240.15	BACE2	-0.0517429	0.958734	0.0808087	2	2	2	0.0592296	0.481699
ENSG00000134996.11	OSTF1	0.0516493	0.958808	0.00297025	1	1	1	0.958808	0.0869327
ENSG00000106268.15	NUDT1	0.0509766	0.959344	3.35502e-05	1	1	1	0.959344	0.0242675
ENSG00000116044.15	NFE2L2	0.0506831	0.959578	6.72142e-05	2	2	2	0.0125219	0.034811
ENSG00000063854.12	HAGH	-0.0506528	0.959602	0.101711	1	2	2	0.959602	0.456875
ENSG00000205022.9	PABPN1L	-0.0506144	0.959633	0.0102381	1	1	1	0.959633	0.152892
ENSG00000108798.8	ABI3	0.0505478	0.959686	2.32799e-10	1	1	1	0.959686	5.30477e-05
ENSG00000008128.22	CDK11A	-0.0502961	0.959886	0.194273	1	1	1	0.959886	2.01223
ENSG00000084710.13	EFR3B	0.0502259	0.959942	0.000536284	2	2	2	0.579539	0.047573
ENSG00000160746.12	ANO10	0.0502128	0.959953	1.28238e-06	2	2	2	0.932852	0.00533721
ENSG00000137497.17	NUMA1	0.05006	0.960075	0.000173728	1	1	1	0.960075	0.0327863
ENSG00000102837.6	OLFM4	-0.0499611	0.960153	0.0271591	1	1	1	0.960153	0.249942
ENSG00000131153.8	GINS2	-0.0498967	0.960205	0.00401871	1	1	1	0.960205	0.133991
ENSG00000007312.12	CD79B	-0.0495415	0.960488	0.0254016	1	1	1	0.960488	0.232904
ENSG00000090104.11	RGS1	0.0494453	0.960564	0.0084098	1	1	1	0.960564	0.171098
ENSG00000172172.7	MRPL13	0.0493462	0.960643	8.31923e-06	1	1	1	0.960643	0.0120842
ENSG00000223812.5	RP11-197K6.1	-0.0490815	0.960854	0.00819468	1	1	1	0.960854	0.156817
ENSG00000261019.1	RP11-111K18.2	0.0489948	0.960923	0.0743428	2	2	2	0.864734	0.610401
ENSG00000163207.6	IVL	-0.0487063	0.961153	0.000380015	2	2	2	0.423019	0.0538307
ENSG00000189337.16	KAZN	-0.0484257	0.961377	0.00617643	1	1	1	0.961377	0.104832
ENSG00000198673.10	FAM19A2	-0.0483942	0.961402	1.40402e-06	1	1	1	0.961402	0.00330179
ENSG00000240038.6	AMY2B	-0.0482955	0.961481	0.000386812	2	2	2	0.873607	0.0284132
ENSG00000196227.10	FAM217B	0.048206	0.961552	4.41906e-05	1	1	1	0.961552	0.0387736
ENSG00000144821.9	MYH15	0.0481762	0.961576	4.92109e-05	2	2	2	0.738283	0.0149814
ENSG00000188827.10	SLX4	-0.0479275	0.961774	1.44683e-05	1	1	1	0.961774	0.0120958
ENSG00000236279.6	CLEC2L	0.0477515	0.961914	0.00144287	2	2	2	0.640731	0.0895017
ENSG00000132122.11	SPATA6	-0.0477075	0.961949	0.0305895	2	2	2	0.730732	0.231455
ENSG00000153823.18	PID1	-0.0476487	0.961996	1.33821e-05	1	1	1	0.961996	0.0052918
ENSG00000145592.13	RPL37	-0.0475699	0.962059	0.00538616	2	2	2	0.163548	0.0957716
ENSG00000168772.10	CXXC4	0.047555	0.962071	6.94703e-06	1	1	1	0.962071	0.0153734
ENSG00000124784.8	RIOK1	0.047457	0.962149	0.0785788	1	1	1	0.962149	0.410168
ENSG00000173614.13	NMNAT1	0.0474503	0.962154	0.00116089	1	2	2	0.962154	0.0713272
ENSG00000178150.9	ZNF114	0.0474145	0.962183	0.0368241	2	2	2	0.634165	0.376639
ENSG00000197599.12	CCDC154	-0.0473851	0.962206	0.154751	1	1	1	0.962206	1.16387
ENSG00000250846.6	EPHA5-AS1	-0.0471042	0.96243	2.49668e-07	1	1	1	0.96243	0.000868747
ENSG00000163464.7	CXCR1	-0.0470058	0.962509	0.00215122	1	1	1	0.962509	0.0666377
ENSG00000152578.12	GRIA4	-0.0469529	0.962551	2.85793e-05	1	1	1	0.962551	0.0177305
ENSG00000109339.19	MAPK10	0.0467913	0.96268	0.00195702	1	1	1	0.96268	0.185343
ENSG00000138095.18	LRPPRC	-0.0467314	0.962727	0.0276047	1	1	1	0.962727	0.265259
ENSG00000213145.9	CRIP1	-0.0466797	0.962768	0.00175002	1	1	1	0.962768	0.244002
ENSG00000248727.5	LINC01948	-0.04627	0.963095	0.00030547	1	1	1	0.963095	0.0797913
ENSG00000221978.11	CCNL2	-0.0462304	0.963127	1.94321e-05	1	1	1	0.963127	0.0171904
ENSG00000006625.17	GGCT	0.0460603	0.963262	1.0694e-08	1	1	1	0.963262	0.000603172
ENSG00000154640.14	BTG3	-0.0456157	0.963617	4.70285e-06	1	1	1	0.963617	0.0154124
ENSG00000100614.17	PPM1A	-0.045422	0.963771	0.0112263	1	1	1	0.963771	0.157594
ENSG00000164128.6	NPY1R	0.045407	0.963783	1.63781e-09	1	1	1	0.963783	0.000110372
ENSG00000169118.17	CSNK1G1	-0.0452829	0.963882	0.000292104	1	1	1	0.963882	0.0523305
ENSG00000254480.1	RP11-23F23.2	-0.0452294	0.963924	6.68435e-07	1	1	1	0.963924	0.00318828
ENSG00000110987.8	BCL7A	-0.0452246	0.963928	0.00429645	1	1	1	0.963928	0.132686
ENSG00000138722.9	MMRN1	-0.045165	0.963976	0.377841	2	2	2	0.848545	1.60132
ENSG00000178301.3	AQP11	-0.0451629	0.963977	0.0177986	3	3	3	0.202333	0.151574
ENSG00000173110.7	HSPA6	-0.0451569	0.963982	1.18421e-05	1	1	1	0.963982	0.00734857
ENSG00000075399.13	VPS9D1	0.0450838	0.964041	0.0234463	1	1	1	0.964041	0.250503
ENSG00000197016.11	ZNF470	-0.0450348	0.96408	0.0447792	3	3	3	0.279269	0.305213
ENSG00000233208.5	LINC00642	-0.0447128	0.964336	0.0596886	3	3	3	0.362008	0.628288
ENSG00000246777.1	RP11-61A14.4	-0.0447082	0.96434	0.0290637	1	1	1	0.96434	0.242944
ENSG00000169604.19	ANTXR1	-0.0445937	0.964431	0.000100463	1	1	1	0.964431	0.033243
ENSG00000281641.2	SAMD12-AS1	-0.0445411	0.964473	8.87776e-06	1	1	1	0.964473	0.0085439
ENSG00000010818.9	HIVEP2	0.0442734	0.964686	6.15352e-05	1	1	1	0.964686	0.0220234
ENSG00000145949.9	MYLK4	0.043606	0.965218	0.0584662	1	1	1	0.965218	0.370478
ENSG00000239332.5	LINC01119	0.0435415	0.96527	0.00558129	1	1	1	0.96527	0.202761
ENSG00000144647.5	POMGNT2	0.0434034	0.96538	0.0256743	1	1	1	0.96538	0.222569
ENSG00000178586.4	OR6B3	0.0434013	0.965382	2.36497e-10	1	1	1	0.965382	5.64016e-05
ENSG00000070540.12	WIPI1	0.0433479	0.965424	0.00657429	2	2	2	0.958662	0.104584
ENSG00000054277.13	OPN3	0.0433077	0.965456	6.91135e-06	1	1	1	0.965456	0.0262894
ENSG00000155034.18	FBXL18	0.0431379	0.965592	5.23529e-05	2	2	2	0.500455	0.0162647
ENSG00000278535.4	DHRS11	-0.043099	0.965623	0.0392872	1	1	1	0.965623	0.286726
ENSG00000112139.14	MDGA1	-0.0429599	0.965733	0.0140558	2	2	2	0.728323	0.325012
ENSG00000172301.10	COPRS	0.0428503	0.965821	0.000167308	2	2	2	0.554949	0.0444892
ENSG00000106631.8	MYL7	-0.0428197	0.965845	0.000766276	1	1	1	0.965845	0.107949
ENSG00000075213.10	SEMA3A	0.0427614	0.965892	3.28099e-05	1	1	1	0.965892	0.00945166
ENSG00000139233.6	LLPH	0.0427122	0.965931	0.0126158	2	2	2	0.86596	0.137215
ENSG00000132518.6	GUCY2D	0.0424336	0.966153	0.00777206	1	1	1	0.966153	0.148185
ENSG00000125247.15	TMTC4	0.0421481	0.966381	0.00572316	1	1	1	0.966381	0.109796
ENSG00000154889.16	MPPE1	0.0421476	0.966381	0.0942097	2	2	2	0.897181	0.457639
ENSG00000070182.19	SPTB	-0.0420928	0.966425	0.000168781	1	1	1	0.966425	0.0923317
ENSG00000167554.14	ZNF610	0.0417214	0.966721	0.00627207	2	2	2	0.496123	0.119837
ENSG00000119782.13	FKBP1B	-0.0417163	0.966725	0.00234907	2	2	2	0.423729	0.104688
ENSG00000103811.15	CTSH	0.0413893	0.966986	0.011249	1	1	1	0.966986	0.24371
ENSG00000182141.10	ZNF708	0.041209	0.967129	0.00072859	1	1	1	0.967129	0.0411292
ENSG00000107021.15	TBC1D13	-0.0411857	0.967148	2.95826e-06	1	1	1	0.967148	0.00671232
ENSG00000260653.5	RP11-114G11.5	-0.0408822	0.96739	0.0712289	2	2	2	0.969634	0.491325
ENSG00000277135.1	RP11-327J17.9	-0.0408054	0.967451	0.0518352	1	1	1	0.967451	0.383403
ENSG00000267466.1	RP11-13K12.5	-0.0406705	0.967559	1.46612e-05	1	1	1	0.967559	0.0223334
ENSG00000204899.5	MZT1	-0.0406447	0.967579	0.0137048	2	2	2	0.970051	0.697445
ENSG00000150594.6	ADRA2A	-0.0406202	0.967599	0.000135319	2	2	2	0.28151	0.0165383
ENSG00000105287.12	PRKD2	0.0405936	0.96762	0.00168008	1	2	2	0.96762	0.106155
ENSG00000065325.12	GLP2R	-0.0405501	0.967655	0.0192484	1	1	1	0.967655	0.351311
ENSG00000116132.11	PRRX1	-0.0404947	0.967699	0.000519938	1	1	1	0.967699	0.0386208
ENSG00000105953.14	OGDH	-0.0404927	0.9677	0.00654544	2	2	2	0.726417	0.0976811
ENSG00000160447.6	PKN3	-0.0403152	0.967842	0.00407176	2	2	2	0.792149	0.141574
ENSG00000171928.13	TVP23B	-0.0401865	0.967944	0.00586653	1	2	2	0.967944	0.175998
ENSG00000112667.12	DNPH1	0.0400578	0.968047	0.000282729	1	1	1	0.968047	0.0534702
ENSG00000114737.15	CISH	0.040056	0.968048	6.54483e-05	1	1	1	0.968048	0.0172757
ENSG00000186166.8	CCDC84	-0.0399876	0.968103	0.00641929	1	1	1	0.968103	0.131502
ENSG00000164494.11	PDSS2	-0.0399793	0.96811	0.00198703	2	2	2	0.925244	0.0577834
ENSG00000123106.10	CCDC91	-0.0399057	0.968168	0.00193483	1	1	1	0.968168	0.0960794
ENSG00000245832.6	MIR4300HG	0.0398558	0.968208	0.137009	1	1	1	0.968208	0.763967
ENSG00000251600.5	RP11-673E1.1	-0.0397643	0.968281	0.33905	1	1	1	0.968281	0.86607
ENSG00000235478.4	LINC01664	-0.0395196	0.968476	0.00272005	1	1	1	0.968476	0.129288
ENSG00000196511.14	TPK1	0.0395176	0.968478	0.00229218	1	1	1	0.968478	0.0720117
ENSG00000211445.11	GPX3	-0.0394958	0.968495	0.000536516	1	1	1	0.968495	0.0463256
ENSG00000255346.9	NOX5	-0.0393978	0.968573	0.000276209	2	2	2	0.633305	0.0483949
ENSG00000157303.10	SUSD3	0.039286	0.968662	0.000140092	1	1	1	0.968662	0.0284293
ENSG00000233393.1	AP000688.29	-0.0392084	0.968724	0.0815844	2	3	3	0.502352	0.450459
ENSG00000263528.7	IKBKE	0.0391974	0.968733	0.0111024	2	2	2	0.709901	0.144129
ENSG00000053438.8	NNAT	-0.0391896	0.968739	0.000525283	2	2	2	0.461576	0.102733
ENSG00000007168.12	PAFAH1B1	-0.0390001	0.96889	2.23141e-06	1	1	1	0.96889	0.00547859
ENSG00000140650.11	PMM2	-0.0387421	0.969096	0.0052187	1	1	1	0.969096	0.196065
ENSG00000105849.5	TWISTNB	-0.0387113	0.969121	0.00533963	1	1	1	0.969121	0.227765
ENSG00000275874.1	PICSAR	-0.0378467	0.96981	0.412255	4	5	5	0.0280905	0.759727
ENSG00000182504.10	CEP97	-0.0378225	0.969829	0.000910422	1	1	1	0.969829	0.0434281
ENSG00000147905.17	ZCCHC7	0.0376649	0.969955	0.000126057	2	2	2	0.308156	0.0240358
ENSG00000127252.5	HRASLS	0.0376533	0.969964	0.000288867	1	1	1	0.969964	0.120792
ENSG00000171469.10	ZNF561	-0.0376043	0.970003	0.0366224	1	1	1	0.970003	0.297516
ENSG00000180113.15	TDRD6	0.0373525	0.970204	0.158279	2	2	2	0.453883	0.702818
ENSG00000178055.11	PRSS42	0.0372435	0.970291	0.000616177	2	2	2	0.330924	0.0737693
ENSG00000160695.14	VPS11	-0.0371667	0.970352	0.196614	2	2	2	0.601034	0.352346
ENSG00000186862.17	PDZD7	0.0371021	0.970404	0.00206819	3	3	3	0.568179	0.0842209
ENSG00000151790.8	TDO2	-0.0369556	0.97052	0.0660977	2	2	2	0.795642	0.543399
ENSG00000124225.15	PMEPA1	0.0366911	0.970731	0.0107107	1	1	1	0.970731	0.18766
ENSG00000173918.14	C1QTNF1	0.0366628	0.970754	0.012771	1	1	1	0.970754	0.314902
ENSG00000187260.15	WDR86	-0.036592	0.97081	0.0619421	3	3	3	0.809688	0.284018
ENSG00000267868.1	RP11-120K24.3	-0.036523	0.970865	0.0100592	1	1	1	0.970865	0.15585
ENSG00000245729.2	RP11-480D4.1	0.0363833	0.970977	0.0283336	1	1	1	0.970977	0.234155
ENSG00000153495.10	TEX29	0.03624	0.971091	5.93266e-05	1	1	1	0.971091	0.0244935
ENSG00000130313.6	PGLS	-0.0360484	0.971244	0.000421597	1	2	2	0.971244	0.0296866
ENSG00000269439.5	CTD-3131K8.2	0.0360484	0.971244	0.000198833	1	2	2	0.971244	0.0203871
ENSG00000138180.15	CEP55	0.036037	0.971253	1.07723e-06	1	1	1	0.971253	0.00180454
ENSG00000083454.21	P2RX5	0.036025	0.971262	0.00356111	1	2	2	0.971262	0.091445
ENSG00000214274.9	ANG	-0.0359385	0.971331	0.00169807	1	1	1	0.971331	0.209233
ENSG00000149273.14	RPS3	-0.0359379	0.971332	0.0141557	2	2	2	0.307487	0.306596
ENSG00000152894.14	PTPRK	-0.0359267	0.971341	9.55883e-05	1	1	1	0.971341	0.0496426
ENSG00000124935.3	SCGB1D2	-0.0358169	0.971428	0.00500291	1	1	1	0.971428	0.122584
ENSG00000074047.21	GLI2	0.0356707	0.971545	0.000342335	2	2	2	0.58794	0.0255666
ENSG00000179133.12	C10orf67	-0.0353908	0.971768	0.143645	2	2	2	0.57257	0.31355
ENSG00000183914.14	DNAH2	0.0352245	0.971901	0.000741389	1	1	1	0.971901	0.0417096
ENSG00000219626.8	FAM228B	0.0351399	0.971968	0.120085	1	1	1	0.971968	0.776637
ENSG00000110203.8	FOLR3	0.0349791	0.972096	2.38996e-06	1	2	2	0.972096	0.00512733
ENSG00000204969.6	PCDHA2	0.0348483	0.972201	0.00286742	1	1	1	0.972201	0.0752063
ENSG00000172671.19	ZFAND4	0.0346276	0.972377	0.00262009	1	2	2	0.972377	0.151441
ENSG00000204963.5	PCDHA7	0.0344248	0.972538	0.0452001	1	1	1	0.972538	0.302196
ENSG00000273198.1	GS1-304P7.3	-0.0343472	0.9726	0.118783	2	2	2	0.690459	0.489733
ENSG00000164331.9	ANKRA2	-0.0341562	0.972753	0.0128248	2	2	2	0.72406	0.193217
ENSG00000168297.15	PXK	0.0337724	0.973059	0.00506112	3	3	3	0.142269	0.139905
ENSG00000160298.17	C21orf58	-0.033629	0.973173	0.00179584	1	1	1	0.973173	0.13476
ENSG00000152464.14	RPP38	-0.0335127	0.973266	0.00214083	1	1	1	0.973266	0.0936613
ENSG00000138111.14	MFSD13A	0.033488	0.973285	0.0624998	2	2	2	0.118366	0.398088
ENSG00000241233.3	KRTAP5-8	-0.0334697	0.9733	2.8841e-06	1	1	1	0.9733	0.00253704
ENSG00000197540.7	GZMM	-0.0333925	0.973362	0.00179147	1	1	1	0.973362	0.0591159
ENSG00000224023.10	FLJ37035	-0.0333473	0.973398	0.00331676	1	1	1	0.973398	0.191009
ENSG00000142546.13	NOSIP	0.0333339	0.973408	9.91842e-05	1	1	1	0.973408	0.0156308
ENSG00000257556.1	RP11-44N21.1	0.0333007	0.973435	0.0124699	2	2	2	0.579082	0.220171
ENSG00000183682.7	BMP8A	0.0330844	0.973607	0.0170238	2	2	2	0.032605	0.202382
ENSG00000151360.9	ALLC	0.032589	0.974002	0.184066	1	1	1	0.974002	0.948852
ENSG00000123992.18	DNPEP	-0.0324977	0.974075	0.0357037	1	1	1	0.974075	1.34291
ENSG00000136147.17	PHF11	-0.0323248	0.974213	0.00724457	1	1	1	0.974213	0.181758
ENSG00000226763.4	SRRM5	0.0322951	0.974237	0.00186433	1	1	1	0.974237	0.0758157
ENSG00000167792.11	NDUFV1	0.0322512	0.974272	0.0163924	1	1	1	0.974272	0.202336
ENSG00000090659.17	CD209	-0.0322215	0.974295	0.0084644	1	1	1	0.974295	0.133883
ENSG00000268658.5	LINC00664	-0.0319625	0.974502	0.015155	1	1	1	0.974502	0.625073
ENSG00000164398.12	ACSL6	-0.0319386	0.974521	0.0333535	2	2	2	0.950204	0.175677
ENSG00000148965.9	SAA4	-0.031937	0.974522	0.00145971	2	2	2	0.0342334	0.152339
ENSG00000161888.11	SPC24	0.0317455	0.974675	0.0305776	1	1	1	0.974675	0.272924
ENSG00000173992.8	CCS	0.0317184	0.974697	0.00685881	1	1	1	0.974697	0.112512
ENSG00000197622.12	CDC42SE1	-0.0317173	0.974697	1.05508e-06	1	1	1	0.974697	0.00303898
ENSG00000143458.11	GABPB2	-0.0317173	0.974697	0.00176111	1	1	1	0.974697	0.12416
ENSG00000162073.13	PAQR4	0.0315874	0.974801	0.00338542	2	2	2	0.824054	0.0572943
ENSG00000168040.4	FADD	0.031557	0.974825	0.000229462	1	1	1	0.974825	0.0221648
ENSG00000273749.4	CYFIP1	-0.0314033	0.974948	1.30974e-05	1	1	1	0.974948	0.0100845
ENSG00000141198.14	TOM1L1	-0.0313402	0.974998	0.0472043	1	1	1	0.974998	0.346872
ENSG00000027847.13	B4GALT7	-0.0313041	0.975027	0.00822319	2	2	2	0.26659	0.123107
ENSG00000273091.1	AP000255.6	0.0310785	0.975207	0.00767269	1	1	1	0.975207	0.259155
ENSG00000277011.1	RP13-895J2.6	-0.0309134	0.975339	6.10731e-05	1	1	1	0.975339	0.0102713
ENSG00000183020.13	AP2A2	-0.0307286	0.975486	0.000493887	2	2	2	0.882316	0.0303991
ENSG00000117461.14	PIK3R3	0.0306731	0.97553	0.00394842	2	2	2	0.25457	0.0696452
ENSG00000160352.15	ZNF714	-0.0305873	0.975599	0.0301956	2	2	2	0.453144	0.3268
ENSG00000273287.2	CTA-268H5.14	-0.0304625	0.975698	0.00050413	1	1	1	0.975698	0.0400985
ENSG00000230989.6	HSBP1	0.0303641	0.975777	0.000750148	1	1	1	0.975777	0.0386323
ENSG00000179477.9	ALOX12B	0.0302907	0.975835	7.80499e-08	1	1	1	0.975835	0.000560563
ENSG00000126262.4	FFAR2	-0.0302449	0.975872	0.000982198	1	1	1	0.975872	0.143077
ENSG00000257660.5	RP11-579D7.4	-0.0302003	0.975907	6.01664e-06	1	1	1	0.975907	0.00651345
ENSG00000277142.1	LINC00235	0.0301618	0.975938	0.00342585	1	1	1	0.975938	0.297192
ENSG00000101187.15	SLCO4A1	-0.0300426	0.976033	0.000300741	1	1	1	0.976033	0.0268464
ENSG00000168301.12	KCTD6	0.0299842	0.97608	8.01473e-05	1	1	1	0.97608	0.0242975
ENSG00000189045.13	ANKDD1B	0.0298785	0.976164	0.00897151	2	2	2	0.213472	0.223587
ENSG00000185088.13	RPS27L	0.029474	0.976487	0.0300282	2	2	2	0.908518	0.358359
ENSG00000138796.16	HADH	0.029231	0.97668	0.00571893	1	1	1	0.97668	0.216851
ENSG00000170832.12	USP32	0.0291739	0.976726	1.05473e-08	1	1	1	0.976726	0.000521462
ENSG00000163017.13	ACTG2	-0.0289761	0.976884	8.24699e-06	1	1	1	0.976884	0.00913217
ENSG00000137770.13	CTDSPL2	0.0286553	0.977139	0.000562547	1	1	1	0.977139	0.0869878
ENSG00000168828.5	OR13J1	0.0284157	0.977331	0.00181685	1	1	1	0.977331	0.0631943
ENSG00000148248.13	SURF4	0.0281829	0.977516	0.0004341	1	1	1	0.977516	0.0539597
ENSG00000156049.6	GNA14	-0.0280802	0.977598	0.0733869	1	1	1	0.977598	0.362267
ENSG00000167595.14	PROSER3	0.0278661	0.977769	0.0307381	2	2	2	0.731259	0.160456
ENSG00000277443.2	MARCKS	-0.0278535	0.977779	0.000200151	1	1	1	0.977779	0.0283869
ENSG00000138061.11	CYP1B1	0.0276605	0.977933	0.000773636	1	1	1	0.977933	0.0663646
ENSG00000254319.5	RP11-134O21.1	0.027308	0.978214	0.207766	2	2	2	0.862722	0.407212
ENSG00000112276.13	BVES	-0.0272836	0.978234	0.00454496	2	2	2	0.0312392	0.125834
ENSG00000152092.15	ASTN1	-0.0270434	0.978425	1.82622e-06	1	1	1	0.978425	0.0048646
ENSG00000174502.18	SLC26A9	0.0268468	0.978582	0.00087973	2	2	2	0.490711	0.0530129
ENSG00000099769.5	IGFALS	0.0268165	0.978606	0.00621085	2	2	2	0.145988	0.193026
ENSG00000122733.12	PHF24	-0.026802	0.978618	8.99423e-05	1	1	1	0.978618	0.016183
ENSG00000188897.8	CTD-3088G3.8	0.0267036	0.978696	0.00453566	1	1	1	0.978696	0.163731
ENSG00000154175.16	ABI3BP	-0.026683	0.978713	0.0557183	2	2	2	0.842585	0.207132
ENSG00000142459.8	EVI5L	0.026616	0.978766	0.000222235	1	1	1	0.978766	0.0279765
ENSG00000126790.11	L3HYPDH	0.0264024	0.978936	0.252298	2	2	2	0.817772	0.658087
ENSG00000100811.12	YY1	0.0263645	0.978967	0.000210448	2	2	2	0.209928	0.0465417
ENSG00000224934.2	RP11-441O15.3	0.0260472	0.97922	0.000922188	2	2	2	0.674431	0.0616119
ENSG00000124177.14	CHD6	0.025746	0.97946	0.00237907	1	1	1	0.97946	0.0852081
ENSG00000156521.13	TYSND1	-0.0257213	0.97948	0.0423066	2	2	2	0.615983	0.650258
ENSG00000196923.13	PDLIM7	0.0256947	0.979501	0.0079888	1	1	1	0.979501	0.130402
ENSG00000116717.11	GADD45A	-0.0256163	0.979563	6.04284e-05	1	1	1	0.979563	0.0155976
ENSG00000151726.13	ACSL1	0.0256014	0.979575	0.00119722	1	1	1	0.979575	0.0475098
ENSG00000177234.7	LINC01561	-0.0255791	0.979593	0.0189558	1	1	1	0.979593	0.322888
ENSG00000273841.4	TAF9	0.0254651	0.979684	0.000751088	2	2	2	0.580398	0.0995602
ENSG00000144741.17	SLC25A26	0.0253795	0.979752	0.250204	2	2	2	0.0145106	0.769364
ENSG00000115216.13	NRBP1	-0.0252728	0.979837	0.00383983	1	1	1	0.979837	0.0907979
ENSG00000116285.12	ERRFI1	-0.0249036	0.980132	0.0196282	2	2	2	0.90935	0.585633
ENSG00000163512.13	AZI2	-0.0248862	0.980146	4.29375e-06	1	1	1	0.980146	0.00868153
ENSG00000022556.15	NLRP2	-0.0248818	0.980149	0.161063	1	2	2	0.980149	0.524326
ENSG00000094796.4	KRT31	-0.0247409	0.980262	0.0015581	1	1	1	0.980262	0.099952
ENSG00000196659.9	TTC30B	0.0246967	0.980297	0.00103956	2	2	2	0.940115	0.0598345
ENSG00000170291.14	ELP5	0.0246711	0.980317	0.0316638	2	2	2	0.431192	0.275984
ENSG00000106609.16	TMEM248	0.024632	0.980348	0.00166138	1	1	1	0.980348	0.103379
ENSG00000228022.5	HCG20	0.0245937	0.980379	0.219683	2	2	2	0.0408172	0.665392
ENSG00000262228.2	RP11-676J12.4	0.0245791	0.980391	0.000170412	1	1	1	0.980391	0.0349772
ENSG00000155975.9	VPS37A	0.024292	0.98062	3.1707e-05	1	1	1	0.98062	0.0202697
ENSG00000163491.16	NEK10	0.0241639	0.980722	0.004102	1	1	1	0.980722	0.108715
ENSG00000180479.13	ZNF571	0.0240549	0.980809	0.00529069	2	2	2	0.603143	0.0905426
ENSG00000263667.1	RP3-416J7.4	0.0237514	0.981051	0.061669	1	1	1	0.981051	0.385886
ENSG00000072401.14	UBE2D1	0.0236148	0.98116	0.00022029	2	2	2	0.879238	0.0284621
ENSG00000214290.8	COLCA2	0.0235273	0.98123	0.00668625	1	1	1	0.98123	0.260027
ENSG00000139620.12	KANSL2	-0.0235177	0.981237	0.0157102	1	1	1	0.981237	0.191098
ENSG00000178386.12	ZNF223	0.0234502	0.981291	0.00703688	1	1	1	0.981291	0.183231
ENSG00000248455.5	LINC02217	-0.0234046	0.981328	0.0257462	1	1	1	0.981328	0.267728
ENSG00000119912.15	IDE	-0.0233737	0.981352	8.34353e-05	1	1	1	0.981352	0.0649179
ENSG00000105618.13	PRPF31	-0.0231943	0.981495	0.00921353	2	2	2	0.550618	0.152345
ENSG00000166974.12	MAPRE2	-0.0230629	0.9816	0.000255317	1	1	1	0.9816	0.022703
ENSG00000166478.9	ZNF143	0.0229231	0.981712	0.018183	2	2	2	0.109974	0.213943
ENSG00000151846.8	PABPC3	-0.0228589	0.981763	1.00521e-05	1	1	1	0.981763	0.00841905
ENSG00000181804.14	SLC9A9	-0.0224489	0.98209	2.9869e-05	1	1	1	0.98209	0.022502
ENSG00000198848.12	CES1	-0.0224049	0.982125	0.308222	1	2	2	0.982125	1.02506
ENSG00000143171.12	RXRG	-0.0222795	0.982225	0.00318824	1	1	1	0.982225	0.0909114
ENSG00000076984.17	MAP2K7	-0.0222167	0.982275	0.000115079	1	1	1	0.982275	0.0489744
ENSG00000189144.13	ZNF573	-0.0219504	0.982488	0.00403353	1	1	1	0.982488	0.113661
ENSG00000164715.5	LMTK2	0.0218613	0.982559	0.000101973	2	2	2	0.0693719	0.028515
ENSG00000260428.2	SCX	0.0218215	0.98259	0.0023505	1	1	1	0.98259	0.189063
ENSG00000169006.6	NTSR2	-0.0217873	0.982618	0.00924112	3	3	3	0.785758	0.193227
ENSG00000244953.1	RP11-613D13.8	-0.021683	0.982701	0.0105872	1	1	1	0.982701	0.142467
ENSG00000174446.12	SNAPC5	-0.0214311	0.982902	0.0066709	2	2	2	0.124678	0.163327
ENSG00000257894.2	RP1-78O14.1	0.0213612	0.982958	0.000551288	1	1	1	0.982958	0.0436918
ENSG00000071537.13	SEL1L	0.0212752	0.983026	0.0417935	1	1	1	0.983026	1.03802
ENSG00000198576.3	ARC	0.0210862	0.983177	0.000971418	1	1	1	0.983177	0.0868491
ENSG00000163864.15	NMNAT3	-0.0209504	0.983285	0.0363942	2	2	2	0.317747	0.218008
ENSG00000173660.11	UQCRH	0.0208825	0.983339	4.27964e-07	1	1	1	0.983339	0.00298658
ENSG00000132128.16	LRRC41	0.0208825	0.983339	0.00326139	1	1	1	0.983339	0.260719
ENSG00000112290.12	WASF1	0.0208394	0.983374	0.00622431	2	2	2	0.441848	0.253772
ENSG00000163444.11	TMEM183A	-0.0207555	0.983441	0.00280104	1	1	1	0.983441	0.308696
ENSG00000164073.9	MFSD8	-0.0207211	0.983468	0.000656343	1	1	1	0.983468	0.11696
ENSG00000138709.17	LARP1B	-0.0207211	0.983468	1.98334e-05	1	2	2	0.983468	0.0203315
ENSG00000144648.15	ACKR2	-0.020721	0.983468	0.019189	2	2	2	0.93333	0.360567
ENSG00000143546.9	S100A8	0.0207089	0.983478	0.00203164	1	1	1	0.983478	0.119393
ENSG00000204970.9	PCDHA1	-0.0204565	0.983679	2.6012e-05	1	1	1	0.983679	0.00716301
ENSG00000168734.13	PKIG	0.0203835	0.983737	0.000313438	1	1	1	0.983737	0.0507669
ENSG00000228727.8	SAPCD1	0.0202007	0.983883	1.74714e-07	1	1	1	0.983883	0.000804117
ENSG00000223547.9	ZNF844	-0.0201635	0.983913	0.00133689	1	1	1	0.983913	0.0906395
ENSG00000157240.3	FZD1	0.0196185	0.984348	0.000249188	1	1	1	0.984348	0.0213522
ENSG00000196353.11	CPNE4	0.0194589	0.984475	0.000641976	2	2	2	0.20195	0.0482222
ENSG00000173928.2	SWSAP1	0.0194396	0.98449	1.80881e-05	1	1	1	0.98449	0.0248066
ENSG00000100417.11	PMM1	-0.0193027	0.9846	0.00700588	2	2	2	0.325485	0.378945
ENSG00000281731.2	RP11-384K6.8	0.0192118	0.984672	0.137398	2	2	2	0.808325	0.578081
ENSG00000108961.13	RANGRF	-0.0191017	0.98476	0.000808425	1	1	1	0.98476	0.144368
ENSG00000177873.12	ZNF619	-0.0190247	0.984821	0.00408187	1	1	1	0.984821	0.0947213
ENSG00000119915.4	ELOVL3	0.0189001	0.984921	2.04578e-08	1	1	1	0.984921	0.000388193
ENSG00000262180.1	OCLM	-0.0188925	0.984927	0.00165059	1	1	1	0.984927	0.206287
ENSG00000181392.14	SYNE4	-0.0188865	0.984932	0.000276623	1	1	1	0.984932	0.0346954
ENSG00000090054.13	SPTLC1	0.0188263	0.98498	0.0200463	2	2	2	0.351975	0.219779
ENSG00000185056.9	C5orf47	-0.0188122	0.984991	0.00580575	1	1	1	0.984991	0.169524
ENSG00000116478.11	HDAC1	0.0185712	0.985183	0.000153852	1	2	2	0.985183	0.0328553
ENSG00000125648.14	SLC25A23	0.018452	0.985278	9.99989e-07	1	1	1	0.985278	0.00708772
ENSG00000127585.11	FBXL16	-0.01845	0.98528	1.90088e-05	1	1	1	0.98528	0.0221375
ENSG00000087470.17	DNM1L	0.0182591	0.985432	0.000224561	1	2	2	0.985432	0.0281225
ENSG00000101665.8	SMAD7	-0.0180958	0.985562	1.00105e-08	1	1	1	0.985562	0.000508019
ENSG00000196943.12	NOP9	-0.0180339	0.985612	0.000366004	1	1	1	0.985612	0.0318185
ENSG00000213903.8	LTB4R	0.0180339	0.985612	0.0344113	1	1	1	0.985612	0.309519
ENSG00000187860.10	CCDC157	-0.0179487	0.98568	0.0202633	2	2	2	0.717023	0.157131
ENSG00000205364.3	MT1M	0.0171846	0.986289	0.00457348	1	1	1	0.986289	0.149567
ENSG00000112232.8	KHDRBS2	-0.0171321	0.986331	1.49399e-13	1	1	1	0.986331	8.15501e-07
ENSG00000143493.12	INTS7	-0.016806	0.986591	0.0010236	1	1	1	0.986591	0.146062
ENSG00000070882.12	OSBPL3	-0.0167264	0.986655	0.0138264	2	2	2	0.071604	0.15024
ENSG00000169762.16	TAPT1	-0.0166688	0.986701	0.000514694	1	1	1	0.986701	0.0437757
ENSG00000183346.6	C10orf107	-0.0166498	0.986716	0.47709	3	3	3	0.0371761	1.13375
ENSG00000154188.9	ANGPT1	0.016388	0.986925	3.17491e-05	1	1	1	0.986925	0.0132144
ENSG00000143933.16	CALM2	-0.0161689	0.9871	0.000188052	1	1	1	0.9871	0.0436079
ENSG00000125304.8	TM9SF2	0.0161164	0.987142	0.00556072	1	1	1	0.987142	0.111113
ENSG00000101782.14	RIOK3	0.0155902	0.987561	0.00347741	1	1	1	0.987561	0.110177
ENSG00000189339.11	SLC35E2B	-0.0155109	0.987625	0.311894	1	1	1	0.987625	0.943431
ENSG00000121413.12	ZSCAN18	-0.0154057	0.987709	0.0174178	1	1	1	0.987709	0.291883
ENSG00000103540.16	CCP110	0.0154057	0.987709	0.00483036	1	1	1	0.987709	0.136382
ENSG00000147576.15	ADHFE1	-0.0152073	0.987867	0.0616631	1	1	1	0.987867	0.359214
ENSG00000119725.18	ZNF410	0.0149012	0.988111	0.00075373	2	2	2	0.0266863	0.0601583
ENSG00000166770.10	ZNF667-AS1	0.0147502	0.988231	0.0533428	1	1	1	0.988231	0.332698
ENSG00000196961.12	AP2A1	0.0147245	0.988252	0.000110302	1	1	1	0.988252	0.0533266
ENSG00000128000.15	ZNF780B	0.0147202	0.988255	0.0023337	2	2	2	0.41669	0.109616
ENSG00000153094.22	BCL2L11	0.0146157	0.988339	0.00119809	1	1	1	0.988339	0.0492451
ENSG00000113805.8	CNTN3	-0.0145309	0.988406	0.00239113	2	2	2	0.684635	0.154659
ENSG00000188566.13	NDOR1	-0.0140232	0.988811	0.000933164	1	1	1	0.988811	0.13946
ENSG00000196199.13	MPHOSPH8	0.0139875	0.98884	1.48106e-05	1	1	1	0.98884	0.00851135
ENSG00000078699.21	CBFA2T2	-0.013805	0.988986	0.00109055	1	1	1	0.988986	0.0652093
ENSG00000162931.11	TRIM17	-0.0137712	0.989013	0.00163801	1	1	1	0.989013	0.088403
ENSG00000143971.7	ETAA1	0.0133271	0.989367	0.0161785	2	2	2	0.732877	0.631284
ENSG00000124253.10	PCK1	-0.0132938	0.989393	9.88668e-06	1	1	1	0.989393	0.00999888
ENSG00000154099.17	DNAAF1	-0.0129407	0.989675	0.00273097	1	1	1	0.989675	0.522587
ENSG00000112299.7	VNN1	0.0128992	0.989708	0.0287275	2	2	2	0.180453	0.362186
ENSG00000138326.18	RPS24	-0.0127794	0.989804	0.0134041	2	2	2	0.00545469	0.186448
ENSG00000117115.12	PADI2	-0.0127454	0.989831	0.00111996	1	1	1	0.989831	0.334658
ENSG00000136297.14	MMD2	-0.0122865	0.990197	0.0554015	1	1	1	0.990197	0.384807
ENSG00000161243.8	FBXO27	0.012242	0.990233	0.0301838	2	2	2	0.516696	0.36072
ENSG00000170502.12	NUDT9	0.0120808	0.990361	0.0018937	2	2	2	0.814938	0.0793223
ENSG00000100504.16	PYGL	-0.0118164	0.990572	0.000283836	1	1	1	0.990572	0.0982664
ENSG00000197594.11	ENPP1	-0.0118068	0.99058	0.00563417	1	1	1	0.99058	0.115549
ENSG00000105856.13	HBP1	-0.0118019	0.990584	4.9241e-05	1	1	1	0.990584	0.01131
ENSG00000074706.13	IPCEF1	-0.0117736	0.990606	0.000202522	1	1	1	0.990606	0.0202778
ENSG00000149231.11	CCDC82	-0.011651	0.990704	0.207397	1	1	1	0.990704	0.901933
ENSG00000198466.11	ZNF587	0.0116473	0.990707	0.0228992	1	1	1	0.990707	0.412704
ENSG00000115145.9	STAM2	-0.0116433	0.99071	0.00496515	2	2	2	0.498171	0.115673
ENSG00000125731.12	SH2D3A	-0.0115441	0.990789	0.00362229	1	1	1	0.990789	0.172582
ENSG00000134007.3	ADAM20	0.0115249	0.990805	0.00106046	2	2	2	0.374364	0.0630574
ENSG00000171195.10	MUC7	0.011271	0.991007	5.31605e-10	1	1	1	0.991007	4.30177e-05
ENSG00000196666.4	FAM180B	0.0112518	0.991023	0.00363808	1	1	1	0.991023	0.0899044
ENSG00000267683.1	AC008991.1	0.0109577	0.991257	6.95413e-08	1	1	1	0.991257	0.000371068
ENSG00000273559.4	CWC25	-0.0108364	0.991354	0.00864288	2	2	2	0.817383	0.0838186
ENSG00000233878.1	AC073133.1	-0.0108207	0.991367	0.0410211	1	1	1	0.991367	0.308612
ENSG00000144485.10	HES6	-0.0107849	0.991395	0.112393	2	2	2	0.652496	0.464223
ENSG00000100350.14	FOXRED2	-0.0106107	0.991534	0.30549	2	2	2	0.725296	1.21428
ENSG00000274331.1	RP11-403A3.1	0.0105367	0.991593	0.00531382	1	1	1	0.991593	0.28427
ENSG00000259604.5	RP11-66B24.1	-0.0104801	0.991638	0.0140492	2	3	3	0.728348	0.49431
ENSG00000164808.16	SPIDR	-0.0104592	0.991655	1.62973e-05	1	2	2	0.991655	0.0403699
ENSG00000174243.9	DDX23	0.0103623	0.991732	0.000732896	1	1	1	0.991732	0.0671106
ENSG00000167380.16	ZNF226	0.0100805	0.991957	0.000715243	1	1	1	0.991957	0.0649991
ENSG00000261587.2	TMEM249	-0.00979418	0.992185	0.0191562	2	2	2	0.29029	0.155541
ENSG00000156885.5	COX6A2	0.00969822	0.992262	0.0056649	2	2	2	0.596234	0.103924
ENSG00000235884.3	LINC00941	-0.0096089	0.992333	0.0477907	2	2	2	0.969276	0.276175
ENSG00000283982.1	RP11-495L19.1	0.00932464	0.99256	1.72048e-08	1	1	1	0.99256	0.000312514
ENSG00000168159.11	RNF187	-0.00918926	0.992668	0.000957834	2	2	2	0.856274	0.0613706
ENSG00000065621.14	GSTO2	0.00885172	0.992937	0.188968	2	2	2	0.700767	0.666834
ENSG00000120693.13	SMAD9	-0.00864249	0.993104	0.0596532	2	2	2	0.992536	0.424551
ENSG00000143226.13	FCGR2A	0.00863739	0.993108	2.35997e-06	1	1	1	0.993108	0.00232047
ENSG00000162490.6	DRAXIN	-0.00841222	0.993288	1.75193e-06	1	1	1	0.993288	0.0027926
ENSG00000214402.6	LCNL1	0.00824367	0.993423	0.163941	2	2	2	0.579967	1.36581
ENSG00000048140.17	TSPAN17	0.0080079	0.993611	0.0023771	1	1	1	0.993611	0.284377
ENSG00000073350.13	LLGL2	0.00799119	0.993624	0.00839618	1	1	1	0.993624	0.159095
ENSG00000189410.11	SH2D5	0.0078839	0.99371	0.00054781	2	2	2	0.295394	0.0776331
ENSG00000167674.14	CTB-50L17.10	0.00785184	0.993735	0.0116411	2	2	2	0.927926	0.126065
ENSG00000114209.14	PDCD10	0.00780513	0.993772	0.00131808	2	2	2	0.641839	0.0654883
ENSG00000012963.14	UBR7	0.00779722	0.993779	0.0038652	1	1	1	0.993779	0.103734
ENSG00000226686.7	LINC01535	-0.00751625	0.994003	0.591742	1	1	1	0.994003	1.18512
ENSG00000054654.16	SYNE2	-0.007342	0.994142	0.000518641	1	1	1	0.994142	0.0888097
ENSG00000047662.4	FAM184B	0.00731012	0.994167	0.000617148	1	1	1	0.994167	0.0418348
ENSG00000129946.10	SHC2	-0.00720773	0.994249	0.152345	2	2	2	0.769568	0.455929
ENSG00000082438.15	COBLL1	0.0071766	0.994274	0.000571054	2	2	2	0.566872	0.0450691
ENSG00000187676.7	B3GLCT	0.00717469	0.994275	0.00989554	2	2	2	0.138284	0.161299
ENSG00000100592.15	DAAM1	0.00715222	0.994293	0.000335566	1	1	1	0.994293	0.063689
ENSG00000166164.15	BRD7	-0.00711758	0.994321	0.00383106	1	1	1	0.994321	0.259321
ENSG00000197465.13	GYPE	0.00684675	0.994537	0.0135633	1	1	1	0.994537	0.173222
ENSG00000132436.11	FIGNL1	-0.00660672	0.994729	0.0691658	1	1	1	0.994729	0.36094
ENSG00000204531.17	POU5F1	0.00657178	0.994757	0.3483	2	2	2	0.37414	0.537982
ENSG00000115919.14	KYNU	-0.00648446	0.994826	0.017721	1	1	1	0.994826	0.462828
ENSG00000260884.1	AC009120.5	-0.00638803	0.994903	0.00396283	1	1	1	0.994903	0.137503
ENSG00000224790.2	AP000704.5	0.00637477	0.994914	0.716636	2	2	2	0.586734	0.639468
ENSG00000141298.17	SSH2	0.00634055	0.994941	0.00225048	1	2	2	0.994941	0.0658631
ENSG00000236780.5	LINC01829	-0.0061737	0.995074	6.85458e-09	1	1	1	0.995074	0.000188196
ENSG00000099783.11	HNRNPM	0.00593987	0.995261	5.19106e-05	2	2	2	0.795722	0.0336943
ENSG00000273295.1	AP000350.5	0.00585096	0.995332	0.654041	2	2	2	0.159272	0.933154
ENSG00000182107.6	TMEM30B	-0.00550319	0.995609	0.0113386	2	2	2	0.396097	0.23185
ENSG00000250334.5	LINC00989	0.0054602	0.995643	0.0161398	1	1	1	0.995643	0.197437
ENSG00000115421.12	PAPOLG	-0.00538183	0.995706	0.00179622	1	1	1	0.995706	0.0623179
ENSG00000204628.11	RACK1	-0.00535536	0.995727	3.07084e-05	2	2	2	0.841611	0.0262663
ENSG00000160221.16	C21orf33	0.00515108	0.99589	0.696396	1	1	1	0.99589	1.69101
ENSG00000042062.11	FAM65C	0.00505813	0.995964	0.00297047	1	1	1	0.995964	0.089345
ENSG00000087253.12	LPCAT2	0.00501958	0.995995	0.00982369	2	2	2	0.728275	0.0841353
ENSG00000005175.9	RPAP3	-0.00480855	0.996163	0.00109693	1	1	1	0.996163	0.0922893
ENSG00000152518.7	ZFP36L2	-0.0047418	0.996217	0.000960263	2	2	2	0.792611	0.0675954
ENSG00000172059.10	KLF11	-0.0046794	0.996266	9.38902e-05	1	1	1	0.996266	0.0205549
ENSG00000107562.16	CXCL12	0.00446962	0.996434	5.82047e-06	1	1	1	0.996434	0.0171462
ENSG00000273473.1	LL09NC01-139C3.1	0.00445827	0.996443	0.00587912	2	2	2	0.437099	0.384978
ENSG00000128340.14	RAC2	0.00419186	0.996655	0.00109814	1	1	1	0.996655	0.151286
ENSG00000185989.10	RASA3	0.00395273	0.996846	3.61566e-05	1	1	1	0.996846	0.0234488
ENSG00000164144.15	ARFIP1	0.00383459	0.99694	0.0423266	1	1	1	0.99694	0.30394
ENSG00000079335.18	CDC14A	-0.00373624	0.997019	0.00142293	1	1	1	0.997019	0.0676841
ENSG00000182986.12	ZNF320	0.00348232	0.997222	0.161199	2	2	2	0.864501	0.512612
ENSG00000121073.13	SLC35B1	0.00344086	0.997255	2.66492e-05	1	1	1	0.997255	0.0126106
ENSG00000044459.14	CNTLN	0.00330053	0.997367	0.017544	2	2	2	0.678024	0.102459
ENSG00000187616.4	TMEM8C	-0.00270396	0.997843	0.000916711	1	1	1	0.997843	0.0422879
ENSG00000181027.10	FKRP	-0.00265881	0.997879	0.080915	1	2	2	0.997879	0.417305
ENSG00000258647.5	LINC00930	0.00248543	0.998017	0.00393489	1	1	1	0.998017	0.185589
ENSG00000125775.14	SDCBP2	0.00231379	0.998154	0.00280531	2	2	2	0.745945	0.220011
ENSG00000226426.1	RP11-174J11.1	0.00219322	0.99825	0.00306382	1	1	1	0.99825	0.28105
ENSG00000107819.13	SFXN3	-0.00202336	0.998386	0.0286695	1	1	1	0.998386	0.34947
ENSG00000239672.7	NME1	-0.00183591	0.998535	0.0283268	1	1	1	0.998535	0.237517
ENSG00000181409.11	AATK	-0.00168537	0.998655	0.000756092	1	1	1	0.998655	0.0517042
ENSG00000272733.1	KB-208E9.1	0.00165796	0.998677	0.257065	1	1	1	0.998677	0.859623
ENSG00000055118.14	KCNH2	-0.00161079	0.998715	0.00132821	1	1	1	0.998715	0.0518027
ENSG00000121361.3	KCNJ8	-0.00159686	0.998726	4.75121e-08	1	1	1	0.998726	0.00127137
ENSG00000241945.7	PWP2	-0.00140676	0.998878	2.24854	3	3	3	0.592814	1.53862
ENSG00000181274.6	FRAT2	-0.00132641	0.998942	0.0331984	2	2	2	0.662822	0.241605
ENSG00000148396.18	SEC16A	-0.00127461	0.998983	0.00338119	2	2	2	0.195	0.0846473
ENSG00000091490.10	SEL1L3	0.00111151	0.999113	2.00743e-06	1	1	1	0.999113	0.0034611
ENSG00000159069.13	FBXW5	-0.000970479	0.999226	0.000671576	1	1	1	0.999226	0.0612711
ENSG00000272462.2	U91328.19	-0.000795622	0.999365	0.392332	3	3	3	0.62007	0.653087
ENSG00000163902.11	RPN1	0.000786251	0.999373	0.0061655	1	1	1	0.999373	0.112638
ENSG00000087076.8	HSD17B14	-0.000486021	0.999612	0.000935756	1	2	2	0.999612	0.0916754
ENSG00000065457.10	ADAT1	0.000450109	0.999641	0.0553346	2	2	2	0.950825	0.488373
ENSG00000114735.9	HEMK1	-0.000381624	0.999696	0.0265121	2	2	2	0.00312903	0.317317
ENSG00000173267.13	SNCG	0.000363265	0.99971	4.83374e-06	1	1	1	0.99971	0.0128237
ENSG00000173334.3	TRIB1	0.000355779	0.999716	1.32342e-05	1	2	2	0.999716	0.00588815
ENSG00000135912.10	TTLL4	0.000109957	0.999912	0.000789304	2	2	2	0.834311	0.103417
ENSG00000011600.11	TYROBP	#N/A	#N/A	0	1	1	1	0.261206	0
ENSG00000074842.7	MYDGF	#N/A	#N/A	0	1	1	1	0.510389	0
ENSG00000113648.16	H2AFY	#N/A	#N/A	0	1	1	1	0.697233	0
ENSG00000121542.11	SEC22A	#N/A	#N/A	0	1	1	1	0.203904	0
ENSG00000125850.10	OVOL2	#N/A	#N/A	0	1	1	1	0.355919	0
ENSG00000126243.8	LRFN3	#N/A	#N/A	0	1	1	1	0.411977	0
ENSG00000129534.13	MIS18BP1	#N/A	#N/A	0	1	1	1	0.662383	0
ENSG00000133874.1	RNF122	#N/A	#N/A	0	1	1	1	0.112707	0
ENSG00000136478.7	TEX2	#N/A	#N/A	0	1	1	1	0.038522	0
ENSG00000142910.15	TINAGL1	#N/A	#N/A	0	1	1	1	0.0422264	0
ENSG00000152582.13	SPEF2	#N/A	#N/A	0	1	1	1	0.654716	0
ENSG00000153443.12	UBALD1	#N/A	#N/A	0	1	1	1	0.173472	0
ENSG00000165905.17	LARGE2	#N/A	#N/A	0	2	2	2	0.50852	0
ENSG00000167612.12	ANKRD33	#N/A	#N/A	0	1	1	1	0.454159	0
ENSG00000172551.10	MUCL1	#N/A	#N/A	0	2	2	2	0.106729	0
ENSG00000257595.2	RP3-473L9.4	#N/A	#N/A	0	2	2	2	0.0139185	0
ENSG00000261229.6	RP11-38G5.4	#N/A	#N/A	0	1	1	1	0.899171	0
ENSG00000264880.1	RP11-805F19.1	#N/A	#N/A	0	1	2	2	0.0492329	0
ENSG00000269404.6	SPIB	#N/A	#N/A	0	1	1	1	0.389533	0
ENSG00000272205.1	RP11-277B15.3	#N/A	#N/A	0	1	1	1	0.378199	0
ENSG00000273245.1	RP11-434P11.2	#N/A	#N/A	0	2	2	2	0.0540204	0
ENSG00000278052.1	RP11-379L18.3	#N/A	#N/A	0	1	1	1	0.881127	0

### Sheet: 29.ADHD-CU_SN
gene	gene_name	zscore	pvalue	var_g	n_snps_used	n_snps_in_cov	n_snps_in_model	best_gwas_p	largest_weight
ENSG00000271904.1	CTC-498M16.4	-5.97472	2.30479e-09	0.0339308	1	1	1	2.30479e-09	0.262479
ENSG00000159479.16	MED8	-5.31265	1.08042e-07	0.0475031	2	2	2	4.01275e-07	0.251748
ENSG00000160973.7	FOXH1	-5.3031	1.13849e-07	0.000173135	1	1	1	1.13849e-07	0.0205697
ENSG00000110871.14	COQ5	5.24668	1.54864e-07	0.0277181	2	2	2	1.75708e-05	0.298159
ENSG00000160959.7	LRRC14	-5.11892	3.07287e-07	0.000677178	1	2	2	3.07287e-07	0.0373877
ENSG00000167720.12	SRR	-5.08239	3.72708e-07	0.171974	1	1	1	3.72708e-07	0.674794
ENSG00000160972.9	PPP1R16A	5.03396	4.80451e-07	0.000527287	2	2	2	1.07172e-07	0.0326064
ENSG00000188338.14	SLC38A3	-4.8393	1.30298e-06	0.00220136	1	1	1	1.30298e-06	0.0729073
ENSG00000173540.12	GMPPB	4.83727	1.31632e-06	0.157664	1	1	1	1.31632e-06	0.719993
ENSG00000108599.14	AKAP10	-4.71687	2.39498e-06	0.00767397	2	2	2	0.000220525	0.137328
ENSG00000088970.15	KIZ	4.68473	2.80329e-06	0.00211321	1	1	1	2.80329e-06	0.0618154
ENSG00000175426.10	PCSK1	4.67014	3.00997e-06	3.82126e-08	1	1	1	3.00997e-06	0.000377191
ENSG00000196072.11	BLOC1S2	-4.57588	4.74211e-06	0.0559405	2	2	2	4.85957e-06	0.74903
ENSG00000187164.19	SHTN1	-4.54127	5.59173e-06	5.37736e-06	1	1	1	5.59173e-06	0.00416829
ENSG00000186792.16	HYAL3	-4.48829	7.17964e-06	0.129035	1	1	1	7.17964e-06	0.488008
ENSG00000066056.13	TIE1	4.46239	8.10506e-06	0.0429396	2	2	2	6.24979e-06	0.180455
ENSG00000243477.5	NAT6	4.43715	9.11566e-06	0.027637	2	2	2	0.000204015	0.193476
ENSG00000090975.12	PITPNM2	4.36559	1.26779e-05	2.64399e-05	1	1	1	1.26779e-05	0.00846723
ENSG00000164076.16	CAMKV	4.31263	1.61326e-05	0.00170924	1	1	1	1.61326e-05	0.0607902
ENSG00000149328.14	GLB1L2	4.28703	1.81078e-05	0.0209672	1	1	1	1.81078e-05	0.231447
ENSG00000136950.13	ARPC5L	-4.21132	2.53886e-05	0.00446431	1	1	1	2.53886e-05	0.0898468
ENSG00000150967.17	ABCB9	-4.19618	2.71449e-05	0.0186956	2	2	2	9.24444e-05	0.130118
ENSG00000105705.15	SUGP1	4.17093	3.03362e-05	5.06583e-05	1	1	1	3.03362e-05	0.0111362
ENSG00000173517.10	PEAK1	4.16218	3.15217e-05	1.3231e-05	1	1	1	3.15217e-05	0.00514101
ENSG00000181929.11	PRKAG1	4.11219	3.9193e-05	0.000497233	1	1	1	3.9193e-05	0.0331629
ENSG00000145354.9	CISD2	4.06682	4.76582e-05	0.0154043	2	2	2	3.15315e-05	0.133006
ENSG00000178952.10	TUFM	-4.05994	4.90846e-05	0.0273576	2	2	2	2.79719e-05	0.186123
ENSG00000111328.6	CDK2AP1	4.03964	5.35333e-05	0.00532074	2	2	2	0.000471626	0.107807
ENSG00000197165.10	SULT1A2	-4.03222	5.52519e-05	0.261739	1	1	1	5.52519e-05	0.778545
ENSG00000051825.14	MPHOSPH9	-4.01246	6.00904e-05	0.00876224	1	1	1	6.00904e-05	0.160225
ENSG00000159403.15	C1R	-4.00277	6.26048e-05	0.00032377	1	1	1	6.26048e-05	0.0515968
ENSG00000152556.15	PFKM	-3.99379	6.50241e-05	0.000391089	1	1	1	6.50241e-05	0.0288524
ENSG00000102606.17	ARHGEF7	3.97505	7.03641e-05	0.0709871	1	1	1	7.03641e-05	0.397355
ENSG00000213341.10	CHUK	-3.9683	7.23868e-05	8.11062e-06	2	2	2	5.8339e-05	0.00839167
ENSG00000144214.9	LYG1	3.96802	7.24713e-05	0.0107793	2	2	2	0.00819481	0.24598
ENSG00000110536.13	PTPMT1	3.91414	9.07277e-05	0.00289859	2	2	2	9.09306e-05	0.186818
ENSG00000260807.6	RP11-161M6.2	-3.90637	9.36925e-05	0.014422	1	1	1	9.36925e-05	0.256449
ENSG00000110756.17	HPS5	-3.89445	9.84205e-05	0.00629796	2	2	2	0.000574699	0.0918398
ENSG00000114054.13	PCCB	3.88377	0.000102851	0.00952822	1	2	2	0.000102851	0.169096
ENSG00000176046.8	NUPR1	-3.8781	0.000105276	0.00497109	1	1	1	0.000105276	0.112696
ENSG00000169371.13	SNUPN	3.87035	0.000108681	0.0809602	2	2	2	2.47501e-05	0.396884
ENSG00000149187.17	CELF1	3.85785	0.000114387	9.93018e-05	2	2	2	9.09306e-05	0.0344538
ENSG00000112996.10	MRPS30	3.8541	0.000116156	0.00278639	1	1	1	0.000116156	0.205849
ENSG00000011198.7	ABHD5	-3.84729	0.000119429	0.00754401	1	1	1	0.000119429	0.142248
ENSG00000123908.11	AGO2	-3.84395	0.000121067	0.00227055	1	1	1	0.000121067	0.0645427
ENSG00000236383.8	LINC00854	-3.812	0.000137844	0.0290823	1	1	1	0.000137844	0.265808
ENSG00000169398.19	PTK2	3.79863	0.000145497	0.0185552	1	1	1	0.000145497	0.180297
ENSG00000115474.6	KCNJ13	3.77838	0.000157852	6.319e-07	1	1	1	0.000157852	0.00123283
ENSG00000140564.11	FURIN	-3.77091	0.000162651	0.00295387	1	1	1	0.000162651	0.071905
ENSG00000117154.11	IGSF21	3.76562	0.000166136	0.00919156	2	2	2	0.000159208	0.138087
ENSG00000174579.3	MSL2	-3.74622	0.000179517	0.0044797	1	2	2	0.000179517	0.121202
ENSG00000065361.14	ERBB3	3.7128	0.000204978	0.00077697	1	1	1	0.000204978	0.0399855
ENSG00000051128.18	HOMER3	3.70906	0.000208033	0.0182912	2	2	2	0.00133065	0.198981
ENSG00000164308.16	ERAP2	-3.68984	0.000224395	0.556578	1	1	1	0.000224395	1.04862
ENSG00000131351.14	HAUS8	3.68205	0.000231363	0.008267	1	1	1	0.000231363	0.137467
ENSG00000184524.5	CEND1	3.67785	0.000235208	0.000257495	2	2	2	8.35703e-06	0.0349555
ENSG00000121621.6	KIF18A	3.67497	0.000237881	0.000266189	2	2	2	0.000416284	0.0291516
ENSG00000173421.16	CCDC36	-3.65868	0.000253515	0.0262532	1	1	1	0.000253515	0.226281
ENSG00000188554.13	NBR1	-3.65198	0.000260221	0.00452918	2	2	2	0.000271774	0.104467
ENSG00000272912.1	RP11-724N1.1	-3.64577	0.000266592	0.0172927	1	1	1	0.000266592	0.216988
ENSG00000168116.13	KIAA1586	3.64439	0.000268023	0.0448841	1	1	1	0.000268023	0.356363
ENSG00000139697.13	SBNO1	3.64417	0.000268261	0.00379036	2	2	2	5.43536e-05	0.101499
ENSG00000012048.20	BRCA1	-3.64082	0.000271774	0.000440124	1	1	1	0.000271774	0.0325838
ENSG00000213676.10	ATF6B	-3.64076	0.000271835	0.164456	2	2	2	0.000561402	0.571075
ENSG00000171159.4	C9orf16	-3.63433	0.000278702	1.80215e-05	1	1	1	0.000278702	0.0127355
ENSG00000255142.1	AP006621.6	3.62759	0.000286082	0.109315	1	1	1	0.000286082	0.456377
ENSG00000164078.12	MST1R	3.62267	0.000291583	0.0337896	1	1	1	0.000291583	0.272679
ENSG00000139531.12	SUOX	3.60792	0.000308657	0.0457931	2	2	2	4.17323e-05	0.449504
ENSG00000113319.12	RASGRF2	3.606	0.000310952	0.00128624	2	2	2	2.60676e-05	0.0526017
ENSG00000159256.12	MORC3	3.60487	0.000312315	0.00216531	1	2	2	0.000312315	0.0863492
ENSG00000143442.21	POGZ	-3.59482	0.000324611	0.0101139	1	1	1	0.000324611	0.180449
ENSG00000175161.13	CADM2	3.5725	0.000353595	0.0574154	1	1	1	0.000353595	0.37584
ENSG00000172260.14	NEGR1	3.57017	0.000356751	0.026081	2	2	2	0.00019978	0.171367
ENSG00000086205.16	FOLH1	3.55682	0.000375366	0.00570737	2	2	2	9.13507e-05	0.157632
ENSG00000130592.15	LSP1	3.52898	0.000417163	0.17176	2	2	2	0.000166687	0.322292
ENSG00000137824.15	RMDN3	3.52622	0.000421542	0.0405224	1	1	1	0.000421542	0.377776
ENSG00000089022.13	MAPKAPK5	3.51265	0.000443662	0.00298175	1	1	1	0.000443662	0.108663
ENSG00000041802.10	LSG1	3.50846	0.00045071	0.117614	2	2	2	0.000594248	0.709545
ENSG00000122432.17	SPATA1	-3.49644	0.000471512	0.0536704	3	3	3	0.00112853	0.419843
ENSG00000151917.17	BEND6	3.4867	0.00048902	0.169666	2	2	2	0.000328675	0.376658
ENSG00000117569.18	PTBP2	3.47576	0.000509411	0.0115784	2	2	2	0.000508535	0.150938
ENSG00000117682.16	DHDDS	3.47484	0.000511152	0.00246325	2	2	2	6.37395e-05	0.0558425
ENSG00000197381.15	ADARB1	3.45713	0.000545956	0.000429884	1	1	1	0.000545956	0.0299675
ENSG00000215014.4	RP5-832C2.5	-3.45618	0.000547893	0.0118022	1	1	1	0.000547893	0.377708
ENSG00000177683.13	THAP5	-3.45427	0.000551776	0.069578	1	1	1	0.000551776	0.39107
ENSG00000108828.15	VAT1	-3.45182	0.000556816	0.00596749	1	1	1	0.000556816	0.119588
ENSG00000119523.9	ALG2	3.44848	0.000563753	4.58452e-07	1	1	1	0.000563753	0.00188673
ENSG00000204120.14	GIGYF2	3.43004	0.000603501	0.00357135	2	2	2	0.000601127	0.0889001
ENSG00000127663.14	KDM4B	-3.42017	0.000625817	0.00214074	1	1	1	0.000625817	0.0718964
ENSG00000176623.11	RMDN1	3.4179	0.000631061	0.110329	2	2	2	0.00133188	0.365143
ENSG00000204540.10	PSORS1C1	3.38482	0.000712251	0.225851	1	1	1	0.000712251	0.883573
ENSG00000185909.14	KLHDC8B	3.38432	0.000713559	0.000195615	2	2	2	0.000466627	0.0184594
ENSG00000164068.15	RNF123	3.38343	0.000715874	0.0107542	1	1	1	0.000715874	0.143309
ENSG00000234608.7	MAPKAPK5-AS1	-3.37203	0.000746152	0.00035962	1	1	1	0.000746152	0.0377372
ENSG00000132591.11	ERAL1	-3.37059	0.000750062	3.92206e-05	1	1	1	0.000750062	0.0127835
ENSG00000233822.4	HIST1H2BN	3.36896	0.000754526	0.00353555	1	1	1	0.000754526	0.18206
ENSG00000103126.14	AXIN1	-3.36429	0.000767415	0.00279758	1	2	2	0.000767415	0.0947657
ENSG00000196867.7	ZFP28	3.36426	0.00076749	0.0200937	1	2	2	0.00076749	0.205643
ENSG00000113649.11	TCERG1	3.36334	0.000770042	0.000771558	2	2	2	0.000151467	0.0697997
ENSG00000145934.16	TENM2	-3.33589	0.000850259	6.90077e-05	2	2	2	0.00308324	0.0183319
ENSG00000204310.12	AGPAT1	-3.33155	0.000863627	0.0147793	2	2	2	0.000864218	0.176848
ENSG00000259362.2	RP11-307C19.1	3.33133	0.000864311	0.0893844	1	1	1	0.000864311	0.459012
ENSG00000164989.16	CCDC171	-3.32716	0.000877352	0.0766501	2	2	2	0.000876231	0.382052
ENSG00000106799.12	TGFBR1	-3.32607	0.000880784	0.00101911	1	1	1	0.000880784	0.0510262
ENSG00000178966.16	RMI1	3.32319	0.000889944	0.0277211	2	2	2	0.000690367	0.260957
ENSG00000104472.9	CHRAC1	3.31948	0.000901841	0.00155044	2	2	2	0.00101802	0.199754
ENSG00000245954.6	RP11-18H21.1	3.31687	0.000910308	0.0353017	1	1	1	0.000910308	0.282506
ENSG00000258839.3	MC1R	-3.31187	0.000926744	0.0545704	2	2	2	0.000357583	0.520349
ENSG00000172890.11	NADSYN1	3.31035	0.00093179	0.00830784	1	2	2	0.00093179	0.149418
ENSG00000125820.5	NKX2-2	-3.30991	0.000933245	1.21168e-05	1	1	1	0.000933245	0.00735743
ENSG00000271265.1	RP11-230C9.4	-3.30516	0.000949215	0.0473095	2	2	2	0.000918338	0.314752
ENSG00000141314.12	RHBDL3	3.30066	0.000964581	0.0398363	2	2	2	0.00761845	0.263473
ENSG00000119408.16	NEK6	3.29861	0.000971662	0.00644052	1	1	1	0.000971662	0.121222
ENSG00000167523.13	SPATA33	3.29782	0.000974382	0.0377457	1	1	1	0.000974382	0.282693
ENSG00000101224.17	CDC25B	3.28626	0.00101526	0.0729724	3	3	3	0.000303706	0.327989
ENSG00000169738.7	DCXR	-3.28626	0.00101528	0.0447339	1	1	1	0.00101528	0.451654
ENSG00000173402.11	DAG1	3.28485	0.00102038	7.28215e-05	1	1	1	0.00102038	0.0134251
ENSG00000131015.4	ULBP2	-3.27411	0.00105997	0.0322167	2	2	2	0.00157275	0.29705
ENSG00000168036.16	CTNNB1	-3.26563	0.00109223	0.0424982	1	1	1	0.00109223	0.2719
ENSG00000106236.3	NPTX2	3.26517	0.00109398	0.000170892	1	1	1	0.00109398	0.0425148
ENSG00000145020.15	AMT	-3.26046	0.00111233	0.050667	1	1	1	0.00111233	0.346453
ENSG00000144231.10	POLR2D	-3.26002	0.00111403	0.0688307	2	2	2	0.00136363	0.316324
ENSG00000103599.19	IQCH	3.25797	0.00112213	0.0732592	2	2	2	0.00237076	0.260412
ENSG00000198829.6	SUCNR1	-3.25787	0.00112252	0.00323883	1	1	1	0.00112252	0.132586
ENSG00000185033.14	SEMA4B	-3.25142	0.0011483	0.0021538	1	1	1	0.0011483	0.142098
ENSG00000111275.12	ALDH2	3.24995	0.00115427	0.00995159	1	1	1	0.00115427	0.198515
ENSG00000066855.15	MTFR1	-3.24109	0.00119074	0.000352334	2	2	2	0.00126565	0.0895386
ENSG00000108830.9	RND2	-3.23481	0.00121722	0.0157789	1	1	1	0.00121722	0.189371
ENSG00000108465.14	CDK5RAP3	-3.22594	0.0012556	0.077003	2	3	3	0.00697918	0.327204
ENSG00000068885.14	IFT80	-3.21881	0.00128723	0.0196025	2	2	2	0.000975476	0.186352
ENSG00000136718.9	IMP4	3.21881	0.00128723	3.01569e-06	1	1	1	0.00128723	0.00665058
ENSG00000140365.15	COMMD4	-3.21689	0.00129589	0.035215	2	2	2	0.000367992	0.847214
ENSG00000087269.15	NOP14	3.21451	0.00130667	7.18133e-05	1	1	1	0.00130667	0.0117255
ENSG00000143382.14	ADAMTSL4	-3.21396	0.00130917	0.0010357	1	2	2	0.00130917	0.0493449
ENSG00000130669.17	PAK4	-3.21334	0.00131201	0.049152	1	1	1	0.00131201	0.371595
ENSG00000141854.9	MISP3	3.21185	0.00131884	0.148236	2	2	2	0.00692146	0.506985
ENSG00000122861.15	PLAU	-3.21179	0.00131911	0.00181596	2	2	2	0.00294792	0.0808357
ENSG00000030110.12	BAK1	3.21086	0.0013234	0.16095	2	2	2	0.00132526	0.341742
ENSG00000175906.4	ARL4D	-3.2024	0.0013629	0.00490198	2	2	2	0.00702499	0.0963258
ENSG00000106263.17	EIF3B	-3.19591	0.00139393	0.0361683	2	2	2	0.0011157	0.183872
ENSG00000234104.1	RP5-1177M21.1	3.18844	0.00143042	0.00964787	1	1	1	0.00143042	0.16389
ENSG00000087365.15	SF3B2	3.18692	0.00143795	0.0745627	2	2	2	0.00203744	0.300742
ENSG00000177479.19	ARIH2	-3.17612	0.00149257	0.00557618	1	1	1	0.00149257	0.106589
ENSG00000062650.17	WAPL	-3.17535	0.00149658	0.00209507	1	1	1	0.00149658	0.0648558
ENSG00000164197.11	RNF180	-3.17528	0.0014969	0.0727711	2	2	2	0.00011843	0.240049
ENSG00000006025.11	OSBPL7	3.17346	0.00150631	0.000335743	2	2	2	0.00157342	0.0646555
ENSG00000188501.11	LCTL	-3.17137	0.00151724	0.00304161	1	1	1	0.00151724	0.132468
ENSG00000172640.3	OR10AD1	-3.17062	0.00152115	0.00147543	1	1	1	0.00152115	0.0642446
ENSG00000168439.16	STIP1	-3.16423	0.00155493	0.000246965	1	1	1	0.00155493	0.0304092
ENSG00000138386.16	NAB1	3.15483	0.00160591	0.000559757	1	1	1	0.00160591	0.0368768
ENSG00000266213.1	RP11-100K18.1	3.15267	0.00161784	0.0187585	1	1	1	0.00161784	0.230347
ENSG00000005483.20	KMT2E	-3.14712	0.00164885	0.00169564	2	2	2	0.00207554	0.0444772
ENSG00000131153.8	GINS2	3.13851	0.0016981	0.00401871	1	1	1	0.0016981	0.133991
ENSG00000188672.17	RHCE	-3.13086	0.00174294	0.277476	1	1	1	0.00174294	0.720545
ENSG00000187097.12	ENTPD5	3.1305	0.0017451	5.58069e-05	1	1	1	0.0017451	0.074704
ENSG00000130921.7	C12orf65	3.13022	0.00174676	0.0057666	1	1	1	0.00174676	0.108933
ENSG00000092607.13	TBX15	-3.12763	0.00176223	1.58875e-05	1	1	1	0.00176223	0.00840966
ENSG00000126746.17	ZNF384	3.12222	0.00179495	0.00261614	1	1	1	0.00179495	0.118034
ENSG00000178467.17	P4HTM	-3.12185	0.00179718	0.00946061	1	1	1	0.00179718	0.138029
ENSG00000259863.1	SH3RF3-AS1	-3.11887	0.00181546	2.3977e-05	1	1	1	0.00181546	0.0285607
ENSG00000240405.5	SAMMSON	-3.11864	0.00181691	0.00101363	2	2	2	0.00176337	0.0444609
ENSG00000163909.7	HEYL	-3.11767	0.00182287	0.00326829	2	2	2	0.00213053	0.0769939
ENSG00000138311.15	ZNF365	3.11576	0.00183472	0.0116905	1	1	1	0.00183472	0.14903
ENSG00000093167.17	LRRFIP2	-3.11264	0.00185422	0.0229589	2	2	2	0.00179029	0.220502
ENSG00000147419.17	CCDC25	-3.10983	0.00187195	0.0787288	2	2	2	0.000197351	0.279702
ENSG00000140632.16	GLYR1	3.10867	0.00187933	0.0122796	1	1	1	0.00187933	0.242047
ENSG00000177595.17	PIDD1	3.10513	0.00190195	0.00252843	1	1	1	0.00190195	0.0802792
ENSG00000064999.13	ANKS1A	3.1046	0.00190533	0.000177442	1	1	1	0.00190533	0.0558093
ENSG00000182481.8	KPNA2	-3.10443	0.00190645	0.00393808	1	1	1	0.00190645	0.0981021
ENSG00000158113.12	LRRC43	3.10293	0.00191617	2.59738e-05	1	1	1	0.00191617	0.0213524
ENSG00000180998.11	GPR137C	3.10044	0.00193236	0.00266481	2	2	2	0.00124721	0.116941
ENSG00000261824.6	LINC00662	3.09989	0.00193591	0.048884	2	2	2	0.00410031	0.266151
ENSG00000186812.12	ZNF397	3.09955	0.00193815	7.36494e-06	1	1	1	0.00193815	0.0105831
ENSG00000272682.1	AC004471.10	-3.09877	0.00194328	0.00947239	1	1	1	0.00194328	0.135934
ENSG00000134909.18	ARHGAP32	-3.09618	0.00196034	0.0100846	2	2	2	0.00401133	0.113535
ENSG00000131023.12	LATS1	-3.0955	0.00196479	0.0145765	1	1	1	0.00196479	0.205685
ENSG00000004534.14	RBM6	-3.08834	0.00201279	0.0812885	1	1	1	0.00201279	0.418449
ENSG00000128872.9	TMOD2	-3.08794	0.00201552	0.0035936	2	2	2	0.00587556	0.212536
ENSG00000267289.1	CTD-2623N2.11	3.08713	0.00202097	0.108941	1	1	1	0.00202097	0.514458
ENSG00000134982.16	APC	-3.08364	0.00204483	0.000754129	2	2	2	0.00231461	0.0415786
ENSG00000068305.17	MEF2A	-3.07852	0.00208028	0.00318229	2	2	2	0.00466437	0.106518
ENSG00000101745.16	ANKRD12	-3.07225	0.00212453	0.00152343	2	2	2	0.00210098	0.0887909
ENSG00000156639.11	ZFAND3	-3.07106	0.00213302	0.00188704	1	1	1	0.00213302	0.103647
ENSG00000178149.16	DALRD3	-3.06954	0.00214386	0.0159085	1	1	1	0.00214386	0.181139
ENSG00000136699.19	SMPD4	3.06126	0.00220406	0.00541478	1	1	1	0.00220406	0.0996348
ENSG00000140830.8	TXNL4B	3.05617	0.00224183	0.0821287	2	2	2	0.00278583	0.389076
ENSG00000174899.10	PQLC2L	-3.05534	0.00224805	0.015016	1	1	1	0.00224805	0.17434
ENSG00000131165.14	CHMP1A	-3.05205	0.00227281	0.00718726	1	2	2	0.00227281	0.269593
ENSG00000173699.15	SPATA3	3.05077	0.00228258	0.166839	2	2	2	0.00510455	0.581194
ENSG00000271755.1	RP1-153G14.4	3.04303	0.00234209	0.0289035	1	2	2	0.00234209	0.241679
ENSG00000143702.15	CEP170	-3.03811	0.00238068	0.00115585	1	1	1	0.00238068	0.0482461
ENSG00000198252.11	STYX	3.03602	0.00239722	0.0400994	2	2	2	0.000372437	0.230787
ENSG00000173281.4	PPP1R3B	-3.03587	0.0023984	0.000950703	1	1	1	0.0023984	0.0448693
ENSG00000134709.10	HOOK1	-3.033	0.00242135	0.000109417	2	2	2	0.00121797	0.0305228
ENSG00000275228.1	RP11-370I10.10	3.02804	0.00246149	0.0184516	1	1	1	0.00246149	0.216423
ENSG00000186073.11	C15orf41	3.0275	0.00246584	0.000921377	1	1	1	0.00246584	0.0421428
ENSG00000106636.7	YKT6	-3.02423	0.00249266	0.00342069	1	2	2	0.00249266	0.179078
ENSG00000167680.15	SEMA6B	-3.02033	0.00252497	5.35428e-05	2	2	2	0.00108471	0.00787557
ENSG00000155561.14	NUP205	3.01753	0.00254842	0.000219865	1	2	2	0.00254842	0.0214315
ENSG00000182199.10	SHMT2	3.01426	0.00257607	0.000488411	1	1	1	0.00257607	0.0325776
ENSG00000167525.13	PROCA1	3.00538	0.00265249	0.157527	3	3	3	0.00147322	0.677076
ENSG00000198019.12	FCGR1B	3.00364	0.00266771	0.00593017	1	1	1	0.00266771	0.120384
ENSG00000159314.11	ARHGAP27	-3.00146	0.00268689	8.42004e-05	1	1	1	0.00268689	0.0183522
ENSG00000174306.21	ZHX3	2.99967	0.00270268	0.00244756	2	2	2	0.0365628	0.0919536
ENSG00000177600.8	RPLP2	2.99786	0.00271886	0.00103409	1	1	1	0.00271886	0.0472837
ENSG00000143771.11	CNIH4	2.99577	0.0027375	0.0149212	2	2	2	0.00104348	0.322391
ENSG00000111344.11	RASAL1	-2.99205	0.00277114	0.0204827	1	1	1	0.00277114	0.363935
ENSG00000136522.13	MRPL47	2.99076	0.0027828	0.000618589	1	1	1	0.0027828	0.0513335
ENSG00000272994.1	RP11-332H14.2	-2.99076	0.00278286	0.0132111	2	2	2	0.00100275	0.143839
ENSG00000107874.10	CUEDC2	2.99045	0.0027857	0.000548825	2	2	2	0.000808441	0.0431882
ENSG00000087301.8	TXNDC16	2.98462	0.00283929	0.04298	1	1	1	0.00283929	0.503864
ENSG00000048342.15	CC2D2A	-2.98436	0.00284168	0.0188372	2	2	2	0.00455795	0.227361
ENSG00000159958.6	TNFRSF13C	2.98381	0.0028468	0.00886434	1	1	1	0.0028468	0.367156
ENSG00000123119.11	NECAB1	-2.98167	0.00286682	6.87156e-10	1	1	1	0.00286682	9.61405e-05
ENSG00000132323.8	ILKAP	-2.98148	0.00286861	0.00235066	1	1	1	0.00286861	0.076698
ENSG00000164494.11	PDSS2	2.97483	0.00293147	0.00198703	2	2	2	0.00503955	0.0577834
ENSG00000198945.7	L3MBTL3	-2.97369	0.00294244	0.000482809	1	1	1	0.00294244	0.061228
ENSG00000196110.7	ZNF699	2.97279	0.0029511	0.000981812	1	1	1	0.0029511	0.0453029
ENSG00000162367.11	TAL1	2.97202	0.00295851	0.0107383	1	1	1	0.00295851	0.146122
ENSG00000173950.15	XXYLT1	-2.97177	0.00296087	0.00738399	2	2	2	0.00564638	0.134539
ENSG00000244754.8	N4BP2L2	-2.97035	0.00297464	0.00105669	2	2	2	0.00298844	0.0566797
ENSG00000214870.8	AC004540.5	2.97003	0.00297767	0.037147	2	2	2	0.00351246	0.291377
ENSG00000178252.17	WDR6	2.96986	0.00297939	0.0659155	2	2	2	0.00207692	0.272732
ENSG00000018510.13	AGPS	2.96619	0.00301512	0.0102648	1	1	1	0.00301512	0.20509
ENSG00000050130.17	JKAMP	-2.96242	0.00305234	0.00256667	1	1	1	0.00305234	0.141172
ENSG00000107831.12	FGF8	-2.95485	0.0031282	5.84219e-05	1	1	1	0.0031282	0.011389
ENSG00000183066.14	WBP2NL	-2.95222	0.00315495	0.0988696	1	1	1	0.00315495	0.494674
ENSG00000095380.10	NANS	-2.95184	0.00315883	0.0007756	1	1	1	0.00315883	0.0497767
ENSG00000173432.10	SAA1	-2.95124	0.00316503	0.000512938	2	2	2	0.00308962	0.057755
ENSG00000246375.2	RP11-10L7.1	-2.94904	0.00318764	0.810276	3	3	3	0.0104572	2.39959
ENSG00000162664.16	ZNF326	2.94705	0.00320826	9.75985e-06	1	1	1	0.00320826	0.00829575
ENSG00000054967.12	RELT	2.94347	0.00324557	0.00521022	1	1	1	0.00324557	0.173375
ENSG00000108846.15	ABCC3	2.93997	0.00328249	0.0753866	1	1	1	0.00328249	0.442069
ENSG00000107833.10	NPM3	2.93864	0.00329653	0.0265798	1	1	1	0.00329653	0.249592
ENSG00000277586.2	NEFL	2.93685	0.00331561	0.000186565	1	1	1	0.00331561	0.0623571
ENSG00000135931.17	ARMC9	2.93417	0.00334436	0.000464422	2	2	2	0.00325632	0.0334993
ENSG00000068878.14	PSME4	-2.92637	0.00342943	0.000918235	2	2	2	0.0222296	0.110048
ENSG00000184056.14	VPS33B	-2.92297	0.00346705	0.00492344	1	1	1	0.00346705	0.170536
ENSG00000204386.10	NEU1	2.92168	0.00348154	0.00155804	2	2	2	0.00377759	0.393747
ENSG00000137473.17	TTC29	-2.92098	0.00348929	3.31124e-15	1	1	1	0.00348929	8.56941e-08
ENSG00000130511.15	SSBP4	-2.9209	0.00349018	0.00874669	2	2	2	0.00241231	0.13108
ENSG00000165458.13	INPPL1	-2.91969	0.00350377	1.92839e-05	2	2	2	0.00322175	0.0155552
ENSG00000100024.14	UPB1	-2.91843	0.00351799	0.010217	2	2	2	0.00172597	0.309408
ENSG00000172554.11	SNTG2	-2.91473	0.00355998	0.00381819	2	2	2	0.00439898	0.0796073
ENSG00000073670.13	ADAM11	2.91444	0.00356323	0.00664835	2	2	2	0.00410253	0.207952
ENSG00000104888.9	SLC17A7	2.91329	0.00357637	0.000347957	1	1	1	0.00357637	0.0297238
ENSG00000181404.15	WASHC1	-2.90782	0.00363958	0.239128	1	1	1	0.00363958	0.756284
ENSG00000100519.11	PSMC6	2.90431	0.00368069	8.04219e-05	2	2	2	0.00548439	0.0137865
ENSG00000137252.9	HCRTR2	2.90383	0.00368629	3.73648e-10	1	1	1	0.00368629	2.88511e-05
ENSG00000102738.7	MRPS31	-2.89593	0.00378042	0.0007888	1	1	1	0.00378042	0.0518922
ENSG00000116871.15	MAP7D1	2.8941	0.00380247	0.000286556	1	1	1	0.00380247	0.0229717
ENSG00000188549.12	C15orf52	-2.8941	0.00380251	0.0100759	2	2	2	0.00520989	0.433793
ENSG00000055211.12	GINM1	2.88854	0.00387039	0.0423208	1	1	1	0.00387039	0.33157
ENSG00000171428.13	NAT1	2.88776	0.00387994	0.00241489	1	1	1	0.00387994	0.134022
ENSG00000159214.12	CCDC24	2.88723	0.00388654	1.21947e-10	1	1	1	0.00388654	2.93238e-05
ENSG00000182308.6	DCAF4L1	-2.88202	0.00395138	0.00888653	1	1	1	0.00395138	0.139885
ENSG00000198865.9	CCDC152	2.88164	0.00395613	0.00394506	1	1	1	0.00395613	0.11597
ENSG00000196218.12	RYR1	2.8794	0.00398437	1.02926e-05	1	1	1	0.00398437	0.00779729
ENSG00000138079.13	SLC3A1	-2.87445	0.00404732	0.000362118	1	1	1	0.00404732	0.0320455
ENSG00000203760.8	CENPW	2.8738	0.00405572	0.0308789	1	1	1	0.00405572	0.247662
ENSG00000204421.2	LY6G6C	2.87186	0.0040806	0.000336417	1	1	1	0.0040806	0.0332143
ENSG00000250156.3	LINC02060	-2.87123	0.00408879	0.00145158	1	1	1	0.00408879	0.0623552
ENSG00000081189.15	MEF2C	2.86629	0.00415313	0.000361287	1	2	2	0.00415313	0.0260001
ENSG00000105053.10	VRK3	-2.85906	0.00424895	0.000630598	1	1	1	0.00424895	0.0354097
ENSG00000163803.12	PLB1	-2.85682	0.00427902	0.0149579	1	1	1	0.00427902	0.17999
ENSG00000258240.5	RP1-46F2.3	-2.85189	0.00434597	4.18464e-06	1	1	1	0.00434597	0.00711221
ENSG00000176102.11	CSTF3	2.85148	0.00435159	0.000117822	1	1	1	0.00435159	0.0377389
ENSG00000281649.1	EBLN3P	-2.849	0.00438566	0.00387475	1	1	1	0.00438566	0.0970232
ENSG00000075188.8	NUP37	2.84761	0.00440484	0.0036662	2	2	2	0.000989021	0.167479
ENSG00000152977.9	ZIC1	2.84623	0.00442404	7.44365e-06	1	1	1	0.00442404	0.00676336
ENSG00000105258.8	POLR2I	2.83956	0.0045176	0.000127513	1	1	1	0.0045176	0.0564608
ENSG00000172469.15	MANEA	-2.83481	0.00458534	0.0326691	3	3	3	0.00419525	0.409387
ENSG00000223704.1	LINC01422	2.83254	0.00461805	0.112626	2	2	2	0.0137738	0.327399
ENSG00000166341.7	DCHS1	-2.83156	0.00463222	0.0175079	1	1	1	0.00463222	0.22411
ENSG00000100266.18	PACSIN2	2.83124	0.00463678	0.0089372	1	1	1	0.00463678	0.13472
ENSG00000197245.5	FAM110D	2.82783	0.00468645	0.0917542	2	2	2	0.00507653	0.349297
ENSG00000114107.8	CEP70	-2.82736	0.00469338	0.021703	2	2	2	0.00444478	0.193949
ENSG00000042317.16	SPATA7	2.82454	0.00473485	0.540273	2	2	2	0.00543569	0.587603
ENSG00000108963.17	DPH1	2.81997	0.00480275	0.0299662	1	1	1	0.00480275	0.262663
ENSG00000153037.13	SRP19	-2.81539	0.0048718	0.0133434	1	1	1	0.0048718	0.174484
ENSG00000157368.10	IL34	-2.80663	0.00500628	0.00488093	1	1	1	0.00500628	0.099723
ENSG00000135945.9	REV1	-2.80637	0.00501028	0.00215504	1	1	1	0.00501028	0.0903081
ENSG00000100151.15	PICK1	-2.79836	0.00513625	0.0857577	2	2	2	0.00603194	0.398205
ENSG00000276293.4	PIP4K2B	2.7971	0.0051564	4.50977e-06	1	2	2	0.0051564	0.0057917
ENSG00000167552.13	TUBA1A	2.79175	0.00524243	6.34848e-05	1	1	1	0.00524243	0.0122169
ENSG00000231808.2	LINC01388	2.79037	0.00526481	0.0190183	1	1	1	0.00526481	0.228186
ENSG00000103591.12	AAGAB	-2.78753	0.00531107	0.000871937	1	1	1	0.00531107	0.0583081
ENSG00000198146.4	ZNF770	2.78742	0.00531288	0.00920996	2	2	2	0.00539	0.157397
ENSG00000167011.8	NAT16	2.78727	0.00531543	0.00613075	1	1	1	0.00531543	0.207401
ENSG00000022840.15	RNF10	2.78655	0.00532721	0.0032001	1	1	1	0.00532721	0.207472
ENSG00000167232.13	ZNF91	-2.78426	0.00536496	0.00986772	1	1	1	0.00536496	0.364323
ENSG00000171631.14	P2RY6	-2.77716	0.00548359	0.000274708	1	1	1	0.00548359	0.0311045
ENSG00000064703.11	DDX20	2.7749	0.00552189	0.000688494	1	1	1	0.00552189	0.0417843
ENSG00000127585.11	FBXL16	2.77485	0.00552279	1.90088e-05	1	1	1	0.00552279	0.0221375
ENSG00000231427.5	LINC01445	2.77203	0.00557079	0.000768375	2	2	2	0.00683626	0.0618339
ENSG00000156603.15	MED19	-2.77139	0.00558171	0.0323635	2	2	2	0.000718072	0.351503
ENSG00000111348.8	ARHGDIB	-2.76891	0.00562438	0.0058392	1	1	1	0.00562438	0.111188
ENSG00000244411.3	KRTAP5-7	-2.76883	0.00562586	0.0151223	1	1	1	0.00562586	0.268607
ENSG00000087274.16	ADD1	2.76865	0.00562894	0.000159435	1	1	1	0.00562894	0.0202848
ENSG00000138594.13	TMOD3	-2.76859	0.00562996	0.00196102	1	1	1	0.00562996	0.0619478
ENSG00000132793.11	LPIN3	2.7679	0.00564195	0.0697242	1	1	1	0.00564195	0.420704
ENSG00000143369.14	ECM1	2.76712	0.00565542	0.00325491	1	2	2	0.00565542	0.0770774
ENSG00000142789.19	CELA3A	-2.76427	0.00570502	1.44045e-05	1	1	1	0.00570502	0.0269736
ENSG00000123124.13	WWP1	-2.76297	0.00572781	0.000525734	2	2	2	0.00768221	0.0325264
ENSG00000118473.21	SGIP1	-2.76082	0.00576566	0.00342109	1	1	1	0.00576566	0.129358
ENSG00000274184.1	RP11-158H5.8	-2.759	0.00579786	0.0179195	1	1	1	0.00579786	0.181252
ENSG00000118894.14	EEF2KMT	-2.75859	0.00580519	0.000380674	1	1	1	0.00580519	0.138665
ENSG00000159640.15	ACE	-2.75534	0.00586308	0.00376103	1	1	1	0.00586308	0.095297
ENSG00000188573.7	FBLL1	2.75411	0.00588517	0.0131027	2	2	2	0.0170628	0.19578
ENSG00000125827.8	TMX4	-2.75351	0.00589591	0.00738501	1	1	1	0.00589591	0.162287
ENSG00000183036.10	PCP4	-2.75082	0.00594464	0.000139093	1	1	1	0.00594464	0.0180833
ENSG00000141034.9	GID4	2.75048	0.00595076	1.04521e-06	1	1	1	0.00595076	0.0013574
ENSG00000084754.10	HADHA	2.74995	0.00596041	0.00608282	2	2	2	0.00658752	0.0801987
ENSG00000133069.15	TMCC2	2.74953	0.00596811	2.38739e-05	1	1	1	0.00596811	0.0162053
ENSG00000164089.8	ETNPPL	-2.74755	0.00600427	3.07135e-06	1	1	1	0.00600427	0.00557303
ENSG00000172171.10	TEFM	2.74743	0.00600638	0.0273823	2	2	2	0.0188022	0.248542
ENSG00000263001.5	GTF2I	2.74631	0.00602704	0.0276194	1	1	1	0.00602704	0.294345
ENSG00000151332.18	MBIP	2.7461	0.0060309	0.00531402	2	2	2	0.00616402	0.284128
ENSG00000203809.6	LIN28B-AS1	2.74595	0.00603365	0.00203599	1	1	1	0.00603365	0.0666606
ENSG00000179564.3	LSMEM2	-2.74455	0.00605931	0.000872879	1	1	1	0.00605931	0.0681797
ENSG00000010704.18	HFE	2.74356	0.00607761	0.000946682	1	1	1	0.00607761	0.0689567
ENSG00000135334.8	AKIRIN2	-2.74247	0.00609799	0.0117133	1	1	1	0.00609799	0.240133
ENSG00000214013.9	GANC	-2.73661	0.00620753	0.0199363	1	1	1	0.00620753	0.358114
ENSG00000270720.1	RP11-84C13.2	2.73655	0.00620881	0.00755411	1	1	1	0.00620881	0.225171
ENSG00000070444.14	MNT	-2.73441	0.00624926	0.0111638	2	2	2	0.0049997	0.161607
ENSG00000140043.11	PTGR2	2.73382	0.00626046	0.320579	3	3	3	0.0116763	0.731309
ENSG00000187010.19	RHD	2.73049	0.00632397	0.525691	1	1	1	0.00632397	1.0551
ENSG00000248144.5	ADH1C	-2.72997	0.00633405	0.00838527	1	1	1	0.00633405	0.242556
ENSG00000128829.11	EIF2AK4	-2.72204	0.0064881	0.0494132	2	2	2	0.00962819	0.318256
ENSG00000128891.15	C15orf57	-2.72093	0.00650982	0.18888	2	2	2	0.000884873	0.57941
ENSG00000162761.14	LMX1A	2.71983	0.00653158	5.57961e-07	1	1	1	0.00653158	0.00151207
ENSG00000263063.1	RP11-388C12.1	-2.7181	0.00656572	0.160259	1	2	2	0.00656572	0.675697
ENSG00000247982.6	LINC00926	-2.71389	0.00664983	0.0286271	2	2	2	0.00355348	0.222015
ENSG00000258429.1	PDF	-2.71302	0.00666736	0.0003008	1	1	1	0.00666736	0.0429941
ENSG00000092295.11	TGM1	-2.71255	0.00667683	0.12113	2	2	2	0.00244551	0.645471
ENSG00000179066.7	CTD-2527I21.15	2.71245	0.00667876	5.3421e-07	1	1	1	0.00667876	0.000980601
ENSG00000251323.2	RP11-452H21.4	2.70647	0.00680022	0.000352036	1	1	1	0.00680022	0.0377625
ENSG00000109084.13	TMEM97	2.70232	0.00688585	0.000104271	1	1	1	0.00688585	0.0338671
ENSG00000172123.12	SLFN12	-2.70181	0.00689624	0.00962921	1	1	1	0.00689624	0.208162
ENSG00000112335.14	SNX3	2.70055	0.00692257	0.000746167	1	2	2	0.00692257	0.194137
ENSG00000158411.11	MITD1	2.69533	0.00703191	0.0286826	1	1	1	0.00703191	0.270144
ENSG00000081148.11	IMPG2	-2.6931	0.00707907	0.000797823	2	2	2	0.00200604	0.0463642
ENSG00000171448.8	ZBTB26	2.69308	0.00707943	6.82314e-06	1	1	1	0.00707943	0.0109439
ENSG00000079462.7	PAFAH1B3	2.69129	0.00711753	0.000346475	1	1	1	0.00711753	0.0533753
ENSG00000114503.10	NCBP2	2.68903	0.0071661	0.000309926	1	1	1	0.0071661	0.0359733
ENSG00000271952.1	LINC01954	2.68461	0.00726151	0.117526	2	2	2	0.00569133	0.533117
ENSG00000107566.13	ERLIN1	2.68363	0.00728272	0.000106685	1	1	1	0.00728272	0.0273594
ENSG00000114378.16	HYAL1	-2.68306	0.00729517	0.0167039	1	1	1	0.00729517	0.303103
ENSG00000109618.11	SEPSECS	-2.68104	0.00733947	0.000441687	1	1	1	0.00733947	0.0544291
ENSG00000178980.14	SELENOW	-2.68103	0.00733965	0.00813212	1	1	1	0.00733965	0.186124
ENSG00000112242.14	E2F3	2.68035	0.00735461	9.45503e-07	1	1	1	0.00735461	0.00195106
ENSG00000136929.12	HEMGN	-2.67897	0.00738483	1.11341e-07	1	1	1	0.00738483	0.00051358
ENSG00000123416.15	TUBA1B	2.67811	0.00740396	0.00776807	1	1	1	0.00740396	0.13631
ENSG00000128534.7	LSM8	2.67644	0.00744086	0.00719875	2	2	2	0.00281992	0.121213
ENSG00000204420.8	MPIG6B	2.6729	0.00751986	4.72192e-05	1	1	1	0.00751986	0.0227906
ENSG00000179134.15	SAMD4B	2.66955	0.00759524	0.000624655	1	1	1	0.00759524	0.126903
ENSG00000130755.12	GMFG	-2.66955	0.00759524	0.000128676	1	1	1	0.00759524	0.0575971
ENSG00000183496.5	MEX3B	-2.66889	0.00761033	6.60618e-05	1	1	1	0.00761033	0.0277222
ENSG00000177169.9	ULK1	2.66644	0.00766596	2.73845e-05	1	1	1	0.00766596	0.0154824
ENSG00000160207.8	HSF2BP	2.66586	0.00767914	0.0151998	1	1	1	0.00767914	0.197469
ENSG00000229474.6	PATL2	-2.66561	0.0076849	0.000449191	1	1	1	0.0076849	0.0826499
ENSG00000105366.15	SIGLEC8	-2.66325	0.00773898	0.000143606	1	1	1	0.00773898	0.023123
ENSG00000126882.12	FAM78A	2.66182	0.00777186	0.000110205	2	2	2	0.00425618	0.0102681
ENSG00000164252.12	AGGF1	-2.66052	0.00780203	0.00264911	2	2	2	0.0229669	0.121822
ENSG00000163795.13	ZNF513	-2.66017	0.00781021	0.000569482	1	1	1	0.00781021	0.0523275
ENSG00000132692.18	BCAN	2.66016	0.00781026	0.0141645	2	2	2	0.00623915	0.167377
ENSG00000164975.15	SNAPC3	2.65829	0.00785384	0.00458923	1	1	1	0.00785384	0.168511
ENSG00000187867.8	PALM3	2.65685	0.00788748	0.000843478	2	2	2	0.00916463	0.0919554
ENSG00000145864.12	GABRB2	2.65639	0.00789829	4.1e-05	1	1	1	0.00789829	0.0100735
ENSG00000100116.16	GCAT	2.65637	0.00789864	0.00173903	1	2	2	0.00789864	0.0620262
ENSG00000277151.1	RP11-380B4.3	-2.65554	0.00791818	0.000151903	1	1	1	0.00791818	0.0452024
ENSG00000124422.11	USP22	2.65353	0.00796549	0.0119572	1	1	1	0.00796549	0.173356
ENSG00000161914.9	ZNF653	-2.64888	0.00807585	2.49005e-05	2	2	2	0.00814819	0.0173682
ENSG00000105429.12	MEGF8	-2.64623	0.00813945	0.000461336	2	2	2	0.0088656	0.0614527
ENSG00000074603.18	DPP8	-2.64532	0.00816136	0.000704961	1	1	1	0.00816136	0.0467009
ENSG00000115541.10	HSPE1	-2.64474	0.00817547	4.89614e-05	1	1	1	0.00817547	0.0131315
ENSG00000231367.5	AC016995.3	-2.64234	0.00823357	0.000521739	1	1	1	0.00823357	0.0397804
ENSG00000213672.7	NCKIPSD	-2.64212	0.00823892	0.111652	1	1	1	0.00823892	0.458457
ENSG00000167216.16	KATNAL2	2.64122	0.00826089	0.00625035	2	2	2	0.00794643	0.111669
ENSG00000106803.9	SEC61B	2.63463	0.00842288	1.18515e-05	1	1	1	0.00842288	0.0174799
ENSG00000118600.11	TMEM5	2.63426	0.00843198	0.018193	2	2	2	0.0147721	0.286068
ENSG00000162735.18	PEX19	-2.63156	0.00849933	0.000111209	1	1	1	0.00849933	0.0135869
ENSG00000140262.17	TCF12	2.63149	0.00850114	0.00135662	1	1	1	0.00850114	0.0517295
ENSG00000137871.19	ZNF280D	-2.63149	0.00850114	0.000704537	1	1	1	0.00850114	0.0372787
ENSG00000266472.5	MRPS21	-2.63116	0.00850932	0.0207186	2	2	2	0.00183591	0.179838
ENSG00000139116.18	KIF21A	2.63075	0.00851965	0.000680789	2	2	2	0.0100125	0.0556417
ENSG00000146282.17	RARS2	-2.6306	0.00852346	0.0134228	1	1	1	0.00852346	0.242538
ENSG00000213614.9	HEXA	-2.62446	0.00867871	0.0167158	1	1	1	0.00867871	0.44951
ENSG00000134684.10	YARS	2.62047	0.00878079	0.000808832	1	1	1	0.00878079	0.0601121
ENSG00000124098.9	FAM210B	2.61998	0.00879356	0.0124849	2	2	2	0.0248124	0.292466
ENSG00000136918.7	WDR38	2.61947	0.00880677	0.0041225	1	1	1	0.00880677	0.170496
ENSG00000250863.1	RP11-663P9.1	-2.61872	0.0088261	0.00894172	1	1	1	0.0088261	0.234412
ENSG00000196968.10	FUT11	2.61721	0.00886529	0.0215668	1	1	1	0.00886529	0.313604
ENSG00000197405.7	C5AR1	-2.61542	0.00891166	0.000169646	1	1	1	0.00891166	0.0190027
ENSG00000139719.9	VPS33A	-2.61431	0.00894068	0.000209304	1	1	1	0.00894068	0.084384
ENSG00000101134.11	DOK5	2.61351	0.00896169	5.32271e-06	1	1	1	0.00896169	0.00510245
ENSG00000164587.11	RPS14	2.61323	0.00896896	0.00751116	1	2	2	0.00896896	0.126119
ENSG00000198742.9	SMURF1	2.61258	0.00898624	0.000630777	1	1	1	0.00898624	0.0705116
ENSG00000112033.13	PPARD	-2.61223	0.00899537	4.29445e-05	2	2	2	0.00295541	0.0200111
ENSG00000125872.7	LRRN4	2.60956	0.00906576	4.0029e-09	1	1	1	0.00906576	0.000369027
ENSG00000104979.8	C19orf53	-2.60643	0.00914913	0.0535683	2	2	2	0.0027776	0.267305
ENSG00000143882.10	ATP6V1C2	-2.60531	0.0091791	0.000625811	2	2	2	0.0251076	0.0609368
ENSG00000129167.9	TPH1	-2.60424	0.00920777	0.00467799	1	1	1	0.00920777	0.101178
ENSG00000230310.1	CTD-2192J16.11	2.60024	0.00931575	0.0935345	1	1	1	0.00931575	0.443869
ENSG00000114933.15	INO80D	2.59739	0.00939355	0.00898241	1	1	1	0.00939355	0.144548
ENSG00000151779.12	NBAS	-2.59415	0.00948239	0.0134328	1	1	1	0.00948239	0.173633
ENSG00000126860.11	EVI2A	2.59392	0.00948879	0.00363842	1	1	1	0.00948879	0.0952411
ENSG00000187288.10	CIDEC	2.59117	0.00956493	0.00559729	1	1	1	0.00956493	0.130859
ENSG00000154265.15	ABCA5	2.59083	0.00957434	0.00188418	2	3	3	0.0350911	0.0720387
ENSG00000070413.19	DGCR2	2.58934	0.00961596	0.0239417	2	2	2	0.0110288	0.266924
ENSG00000136010.13	ALDH1L2	-2.58933	0.00961629	0.0694756	1	1	1	0.00961629	0.562865
ENSG00000174226.8	SNX31	-2.58663	0.00969198	1.35489	2	2	2	0.00795588	1.03839
ENSG00000270091.1	RP11-78O7.2	2.58498	0.00973838	0.0145069	2	2	2	0.0135741	0.170058
ENSG00000154548.8	SRSF12	2.58406	0.00976453	3.50387e-06	1	1	1	0.00976453	0.00595251
ENSG00000231246.1	RP5-965F6.2	-2.58308	0.00979229	1.86332e-09	1	1	1	0.00979229	0.000219178
ENSG00000065600.12	TMEM206	-2.58283	0.00979945	0.0388763	1	1	1	0.00979945	0.293892
ENSG00000136051.13	WASHC4	-2.58204	0.00982186	0.0425447	3	3	3	0.0123655	0.378011
ENSG00000261701.6	HPR	2.57996	0.00988125	0.260421	1	1	1	0.00988125	0.860234
ENSG00000118363.11	SPCS2	2.5796	0.00989155	0.000332266	2	2	2	0.00647984	0.0248347
ENSG00000165801.9	ARHGEF40	-2.57959	0.00989177	3.73172e-05	1	1	1	0.00989177	0.0194259
ENSG00000124496.12	TRERF1	2.57712	0.00996284	0.00870611	1	1	1	0.00996284	0.544231
ENSG00000184254.16	ALDH1A3	2.57664	0.0099767	6.19043e-09	1	1	1	0.0099767	0.000136463
ENSG00000175110.11	MRPS22	-2.57642	0.00998285	2.07875e-06	1	1	1	0.00998285	0.00658221
ENSG00000068028.17	RASSF1	-2.57615	0.00999066	0.00306712	1	1	1	0.00999066	0.127804
ENSG00000130312.6	MRPL34	2.5756	0.0100066	0.28102	2	2	2	0.0110584	0.562213
ENSG00000198270.12	TMEM116	-2.57454	0.0100373	0.0274117	1	2	2	0.0100373	0.395035
ENSG00000089248.6	ERP29	2.57454	0.0100373	2.09288e-05	1	1	1	0.0100373	0.0109154
ENSG00000260230.2	FRRS1L	-2.5732	0.0100763	0.0135694	2	2	2	0.022257	0.179823
ENSG00000163072.15	NOSTRIN	2.57096	0.0101417	0.050203	2	2	2	0.0123111	0.316211
ENSG00000241404.6	EGFL8	2.57065	0.0101508	0.00303862	1	1	1	0.0101508	0.088109
ENSG00000197385.5	ZNF860	-2.5706	0.0101522	0.00158881	2	2	2	0.0184327	0.0994498
ENSG00000175220.11	ARHGAP1	-2.57008	0.0101675	0.000222013	1	1	1	0.0101675	0.045622
ENSG00000009709.11	PAX7	-2.56879	0.0102055	4.3954e-06	1	1	1	0.0102055	0.00555333
ENSG00000117410.13	ATP6V0B	2.56815	0.0102242	1.93286e-07	1	2	2	0.0102242	0.00116744
ENSG00000101017.13	CD40	-2.56661	0.0102699	0.0816729	2	2	2	0.00402159	0.393577
ENSG00000261241.5	LINC02128	-2.56642	0.0102754	0.0353596	2	2	2	0.00922029	0.330399
ENSG00000236819.1	LINC01563	2.56571	0.0102964	0.00631954	1	1	1	0.0102964	0.124151
ENSG00000158457.5	TSPAN33	-2.55807	0.0105255	0.0131879	1	2	2	0.0105255	0.166954
ENSG00000267547.1	RP11-686D22.4	2.5542	0.0106433	0.0298343	2	2	2	0.00998667	0.325814
ENSG00000213639.9	PPP1CB	2.55372	0.0106579	0.0490457	1	1	1	0.0106579	0.300447
ENSG00000114686.8	MRPL3	2.55302	0.0106793	0.000278786	1	1	1	0.0106793	0.118666
ENSG00000273381.1	RP11-305L7.7	-2.55038	0.0107606	0.000537641	1	1	1	0.0107606	0.0519661
ENSG00000273449.1	RP11-218F10.3	-2.55023	0.0107651	0.147029	1	1	1	0.0107651	0.617367
ENSG00000133028.10	SCO1	2.5494	0.0107909	0.0655308	1	1	1	0.0107909	0.3316
ENSG00000170222.11	ADPRM	2.5494	0.0107909	0.0937107	1	1	1	0.0107909	0.396539
ENSG00000170775.2	GPR37	2.54872	0.0108119	0.000285278	1	1	1	0.0108119	0.0560184
ENSG00000186231.16	KLHL32	-2.54825	0.0108264	0.00235152	2	2	2	0.0670274	0.0708055
ENSG00000137513.9	NARS2	-2.54817	0.0108289	0.086825	1	1	1	0.0108289	0.556155
ENSG00000172728.15	FUT10	-2.54809	0.0108315	0.103511	2	2	2	0.00353623	0.282631
ENSG00000088205.12	DDX18	2.54788	0.0108379	0.00227877	1	2	2	0.0108379	0.141233
ENSG00000163453.11	IGFBP7	-2.54762	0.010846	0.00138873	1	1	1	0.010846	0.0794872
ENSG00000175581.13	MRPL48	2.54387	0.0109631	0.0063532	1	1	1	0.0109631	0.163983
ENSG00000013306.15	SLC25A39	2.54312	0.0109868	0.0653509	2	2	2	0.00137981	0.635398
ENSG00000251350.1	LVCAT1	2.54264	0.0110019	0.230534	1	1	1	0.0110019	0.787091
ENSG00000075407.18	ZNF37A	2.5413	0.0110443	0.00997355	1	2	2	0.0110443	0.144696
ENSG00000204583.9	LRCOL1	-2.54116	0.0110486	0.0104255	2	2	2	0.0228692	0.384878
ENSG00000204160.11	ZDHHC18	2.54058	0.0110668	0.000226688	1	1	1	0.0110668	0.0374517
ENSG00000281406.1	BLACAT1	2.54053	0.0110684	5.11555e-06	1	1	1	0.0110684	0.0226176
ENSG00000196116.7	TDRD7	-2.53943	0.0111032	0.000308563	1	1	1	0.0111032	0.0429108
ENSG00000120798.16	NR2C1	2.53929	0.0111077	2.38905e-05	2	2	2	0.0287455	0.0184896
ENSG00000165219.21	GAPVD1	2.53622	0.0112057	0.00296485	1	1	1	0.0112057	0.0809883
ENSG00000119608.12	PROX2	2.53518	0.0112388	0.00101432	1	1	1	0.0112388	0.0650787
ENSG00000140264.19	SERF2	2.53496	0.0112461	0.000750214	1	1	1	0.0112461	0.0632078
ENSG00000128886.11	ELL3	2.53496	0.0112461	0.000142983	1	2	2	0.0112461	0.0275944
ENSG00000054282.15	SDCCAG8	-2.53441	0.0112637	0.0170779	1	1	1	0.0112637	0.188942
ENSG00000167528.12	ZNF641	-2.53389	0.0112803	0.00628922	2	2	2	0.00382155	0.226269
ENSG00000130176.7	CNN1	-2.53232	0.011331	0.00184158	2	2	2	0.0124146	0.147206
ENSG00000264364.2	DYNLL2	2.53131	0.0113637	0.0149076	1	1	1	0.0113637	0.194531
ENSG00000178734.5	LMO7DN	2.53091	0.0113768	0.00548491	1	1	1	0.0113768	0.10527
ENSG00000143195.12	ILDR2	2.52813	0.0114673	0.00293614	2	2	2	0.0362937	0.0930324
ENSG00000157087.17	ATP2B2	-2.52734	0.0114931	1.73058e-08	1	1	1	0.0114931	0.000482475
ENSG00000137054.15	POLR1E	2.52708	0.0115016	0.000232099	1	1	1	0.0115016	0.0257144
ENSG00000109686.17	SH3D19	-2.52681	0.0115103	0.00504525	2	2	2	0.011981	0.0977125
ENSG00000148795.6	CYP17A1	2.52614	0.0115323	0.0130542	1	1	1	0.0115323	0.181134
ENSG00000212643.2	ZRSR1	-2.5247	0.0115798	0.00758519	1	1	1	0.0115798	0.119986
ENSG00000189060.5	H1F0	2.52423	0.0115953	0.0033426	2	2	2	0.0141471	0.0817262
ENSG00000070778.12	PTPN21	2.52409	0.0115999	0.000782455	1	1	1	0.0115999	0.0458116
ENSG00000271320.1	RP11-1152H14.1	-2.51956	0.0117503	0.000143627	1	1	1	0.0117503	0.0547127
ENSG00000237541.3	HLA-DQA2	-2.51942	0.011755	0.213414	1	1	1	0.011755	0.672261
ENSG00000151575.14	TEX9	-2.51892	0.0117714	0.0730581	1	1	1	0.0117714	0.614404
ENSG00000145022.4	TCTA	-2.51843	0.0117878	0.000736782	2	2	2	0.00119572	0.0899646
ENSG00000184486.9	POU3F2	-2.51599	0.01187	6.82274e-06	2	2	2	0.0298099	0.00411007
ENSG00000204624.7	DISP3	-2.51427	0.0119277	0.000244919	1	1	1	0.0119277	0.0224497
ENSG00000132254.12	ARFIP2	2.51377	0.0119449	0.000205916	1	1	1	0.0119449	0.0225753
ENSG00000187553.8	CYP26C1	-2.51318	0.0119648	0.0307053	1	1	1	0.0119648	0.236149
ENSG00000162545.5	CAMK2N1	2.51312	0.0119669	0.055081	2	2	2	0.0120424	0.559253
ENSG00000108344.14	PSMD3	-2.51266	0.0119826	0.000248484	1	1	1	0.0119826	0.0501275
ENSG00000109927.9	TECTA	-2.51146	0.0120232	1.97077e-05	1	1	1	0.0120232	0.0173119
ENSG00000114738.10	MAPKAPK3	2.51116	0.0120335	0.000121546	2	2	2	0.00163131	0.0257968
ENSG00000272275.1	RP11-791G15.2	-2.50739	0.0121627	0.0491662	2	2	2	0.00135868	0.28483
ENSG00000166813.14	KIF7	2.50728	0.0121664	0.000116221	2	2	2	0.0126287	0.0197438
ENSG00000074800.13	ENO1	2.50602	0.0122099	4.09978e-05	1	1	1	0.0122099	0.00829485
ENSG00000231439.4	WASIR2	2.50572	0.0122202	0.177585	1	2	2	0.0122202	0.717086
ENSG00000133878.8	DUSP26	2.50571	0.0122205	0.00182774	1	1	1	0.0122205	0.0593384
ENSG00000075420.12	FNDC3B	2.50236	0.0123369	0.000228353	1	1	1	0.0123369	0.0275477
ENSG00000151353.14	TMEM18	2.50005	0.0124177	0.00949393	2	2	2	0.0505087	0.180409
ENSG00000221988.12	PPT2	2.49808	0.0124866	0.00407182	2	2	2	0.0107007	0.10005
ENSG00000168016.13	TRANK1	-2.49726	0.0125158	0.000715905	2	2	2	0.0574529	0.0871336
ENSG00000128833.12	MYO5C	-2.49522	0.012588	0.0123296	1	1	1	0.012588	0.506927
ENSG00000196388.8	INCA1	-2.49448	0.0126143	0.0386947	1	2	2	0.0126143	0.301614
ENSG00000104343.19	UBE2W	2.49424	0.0126228	0.00790283	1	1	1	0.0126228	0.176904
ENSG00000182621.17	PLCB1	-2.49411	0.0126274	2.91418e-06	1	1	1	0.0126274	0.00291297
ENSG00000231028.8	LINC00271	-2.49392	0.0126341	0.00609648	1	1	1	0.0126341	0.123284
ENSG00000130856.15	ZNF236	-2.4932	0.0126599	0.00710788	1	1	1	0.0126599	0.158078
ENSG00000197251.3	LINC00336	-2.49097	0.0127394	0.0478948	1	1	1	0.0127394	0.380501
ENSG00000214113.10	LYRM4	2.49024	0.0127658	0.0374931	3	3	3	0.00458276	0.40619
ENSG00000187742.14	SECISBP2	2.48931	0.012799	0.00159675	2	2	2	0.0245977	0.28083
ENSG00000259905.5	PWRN1	-2.48918	0.0128037	0.116108	1	2	2	0.0128037	0.546338
ENSG00000271888.1	RP11-560J1.2	2.48909	0.0128072	0.0237514	2	2	2	0.00247549	0.350666
ENSG00000154582.16	ELOC	2.48796	0.0128479	0.000229925	1	1	1	0.0128479	0.0248571
ENSG00000151490.13	PTPRO	2.48565	0.0129316	0.000132097	1	1	1	0.0129316	0.0175396
ENSG00000183621.15	ZNF438	-2.48442	0.0129762	0.00733309	2	2	2	0.0394091	0.209804
ENSG00000205138.3	SDHAF1	-2.48412	0.0129871	0.000103354	1	2	2	0.0129871	0.0418575
ENSG00000198363.17	ASPH	-2.48399	0.0129921	1.08112e-05	1	1	1	0.0129921	0.0150109
ENSG00000181789.14	COPG1	-2.48266	0.0130405	0.000135589	1	1	1	0.0130405	0.0245676
ENSG00000089009.15	RPL6	2.48245	0.0130481	7.886e-06	1	1	1	0.0130481	0.0068251
ENSG00000179295.17	PTPN11	-2.48245	0.0130481	0.000405422	1	1	1	0.0130481	0.0489366
ENSG00000123607.14	TTC21B	-2.48132	0.0130898	0.00237638	2	2	2	0.0122057	0.0889748
ENSG00000125846.15	ZNF133	2.48066	0.0131139	0.00123242	2	2	2	0.022914	0.200024
ENSG00000109047.7	RCVRN	2.47996	0.0131395	0.505624	2	2	2	0.0244873	0.843999
ENSG00000225706.1	PTPRD-AS1	-2.47962	0.0131521	0.269644	2	2	2	0.0542741	0.869901
ENSG00000128617.2	OPN1SW	-2.479	0.0131752	0.0341309	2	2	2	0.0123016	1.84672
ENSG00000134255.13	CEPT1	-2.47895	0.0131771	0.00106277	2	2	2	0.0139263	0.0731957
ENSG00000124302.12	CHST8	-2.47882	0.0131816	0.00022009	1	1	1	0.0131816	0.0256957
ENSG00000142512.14	SIGLEC10	-2.47879	0.0131828	0.00398431	1	1	1	0.0131828	0.112965
ENSG00000076003.4	MCM6	-2.47815	0.0132067	0.0361192	2	2	2	0.0211987	0.315405
ENSG00000128487.16	SPECC1	-2.47765	0.013225	0.0079736	2	2	2	0.000412956	0.110863
ENSG00000272465.1	RP1-136B1.1	2.47389	0.0133649	0.00778004	2	2	2	0.0130398	0.143763
ENSG00000100387.8	RBX1	-2.47386	0.0133662	6.27831e-05	1	1	1	0.0133662	0.0262795
ENSG00000122852.14	SFTPA1	2.47008	0.0135085	3.33994e-05	2	2	2	0.0495539	0.0174095
ENSG00000152611.11	CAPSL	2.46944	0.0135324	0.000604086	1	1	1	0.0135324	0.0557525
ENSG00000175115.11	PACS1	2.46864	0.0135628	0.0233892	1	2	2	0.0135628	0.257543
ENSG00000010319.6	SEMA3G	-2.46777	0.013596	7.50797e-06	1	1	1	0.013596	0.00785716
ENSG00000273209.1	RP11-107N15.1	2.46708	0.0136219	0.00450599	1	1	1	0.0136219	0.0995207
ENSG00000179859.9	AC025335.1	-2.46675	0.0136344	0.0111123	2	2	2	0.00474286	0.452705
ENSG00000205268.10	PDE7A	-2.46596	0.0136646	0.00765205	1	1	1	0.0136646	0.226626
ENSG00000262188.1	LINC01978	2.46538	0.0136869	0.00369902	1	1	1	0.0136869	0.27766
ENSG00000119599.16	DCAF4	2.46178	0.0138248	0.0195799	1	2	2	0.0138248	0.246121
ENSG00000283317.1	RP11-122G18.11	2.4613	0.0138434	0.0764045	1	1	1	0.0138434	0.376222
ENSG00000198576.3	ARC	-2.45963	0.013908	0.000971418	1	1	1	0.013908	0.0868491
ENSG00000168137.15	SETD5	2.45917	0.0139257	3.38604e-08	1	1	1	0.0139257	0.000476725
ENSG00000272192.1	CTD-2532N20.1	-2.45882	0.0139394	0.000528182	2	2	2	0.0136646	0.0593838
ENSG00000117362.12	APH1A	-2.45872	0.0139434	0.000666809	1	2	2	0.0139434	0.0375414
ENSG00000262468.5	LINC01569	2.45582	0.0140564	0.033582	2	2	2	0.0242826	0.272964
ENSG00000179168.14	GGN	2.45446	0.0141095	9.18536e-06	1	1	1	0.0141095	0.00878231
ENSG00000188766.12	SPRED3	2.45446	0.0141095	0.000691684	1	1	1	0.0141095	0.0762104
ENSG00000132003.9	ZSWIM4	2.45418	0.0141205	0.00780269	1	1	1	0.0141205	0.154146
ENSG00000113810.15	SMC4	-2.45408	0.0141247	0.000727261	1	1	1	0.0141247	0.0857574
ENSG00000112514.15	CUTA	-2.45232	0.0141939	0.00360981	2	2	2	0.0389455	0.104259
ENSG00000147813.15	NAPRT	2.45075	0.0142559	1.04554	3	4	4	0.0319532	1.05117
ENSG00000118496.4	FBXO30	2.45052	0.0142649	8.46742e-05	2	2	2	0.0185684	0.0146414
ENSG00000128011.4	LRFN1	2.44544	0.0144677	7.56822e-05	1	1	1	0.0144677	0.0441722
ENSG00000276814.1	RP1-228P16.8	2.44476	0.0144948	6.40914e-05	1	1	1	0.0144948	0.0154913
ENSG00000181007.8	ZFP82	2.44443	0.014508	0.0154886	1	1	1	0.014508	0.217178
ENSG00000110900.14	TSPAN11	-2.44434	0.0145117	0.301891	1	1	1	0.0145117	1.07713
ENSG00000270866.1	RP11-706J10.2	2.44404	0.0145238	5.13787e-13	1	1	1	0.0145238	1.01564e-06
ENSG00000163877.10	SNIP1	2.44378	0.0145343	0.00664518	2	2	2	0.052894	0.125223
ENSG00000234215.2	RP5-942I16.1	2.44355	0.0145436	0.000679334	1	1	1	0.0145436	0.0798045
ENSG00000189366.9	ALG1L	2.44319	0.0145579	0.00561698	2	3	3	0.0144844	0.149865
ENSG00000270638.1	RP3-466P17.1	-2.44178	0.0146152	0.0464174	1	1	1	0.0146152	0.347247
ENSG00000172404.4	DNAJB7	2.44069	0.0146594	2.57554e-05	1	1	1	0.0146594	0.0161384
ENSG00000144655.14	CSRNP1	2.44042	0.0146702	0.000193211	1	1	1	0.0146702	0.0222176
ENSG00000177697.17	CD151	2.43988	0.0146923	0.765636	2	2	2	0.00269039	0.741502
ENSG00000169241.17	SLC50A1	-2.43863	0.014743	2.55522e-05	1	2	2	0.014743	0.0359256
ENSG00000170837.2	GPR27	2.43824	0.014759	0.0631172	1	1	1	0.014759	0.558955
ENSG00000163807.5	KIAA1143	2.43819	0.014761	0.00179979	1	2	2	0.014761	0.0991903
ENSG00000163808.16	KIF15	2.43819	0.014761	0.039885	1	1	1	0.014761	0.466942
ENSG00000169826.7	CSGALNACT2	2.43545	0.0148732	0.181883	1	1	1	0.0148732	0.765228
ENSG00000171984.14	C20orf196	-2.43502	0.0148911	0.0333418	1	1	1	0.0148911	0.291261
ENSG00000007372.21	PAX6	2.43437	0.0149176	2.83099e-08	1	1	1	0.0149176	0.000324659
ENSG00000109332.19	UBE2D3	2.43354	0.0149519	0.000263475	1	1	1	0.0149519	0.0286581
ENSG00000185862.6	EVI2B	2.43184	0.0150224	0.000490355	1	1	1	0.0150224	0.0349642
ENSG00000273233.1	RP11-713D19.1	2.43158	0.0150331	0.00584789	1	1	1	0.0150331	0.106171
ENSG00000049089.13	COL9A2	2.43035	0.0150841	1.47569e-05	1	1	1	0.0150841	0.0195051
ENSG00000138029.13	HADHB	2.42662	0.0152404	0.0173205	3	3	3	0.00640218	0.126221
ENSG00000198498.9	TMA16	2.42601	0.0152658	0.0142125	1	1	1	0.0152658	0.191945
ENSG00000117399.13	CDC20	2.42456	0.0153269	1.06891e-07	1	1	1	0.0153269	0.00232359
ENSG00000256525.6	POLG2	-2.42449	0.01533	0.000647073	1	1	1	0.01533	0.0536694
ENSG00000187166.1	H1FNT	2.42324	0.015383	0.0248179	2	2	2	0.0159203	0.26522
ENSG00000165457.13	FOLR2	-2.42057	0.0154962	0.000315294	1	2	2	0.0154962	0.0743936
ENSG00000143110.11	C1orf162	2.41685	0.0156556	0.00369249	1	1	1	0.0156556	0.0967659
ENSG00000141542.10	RAB40B	2.4165	0.0156705	0.0019201	1	1	1	0.0156705	0.0814692
ENSG00000197885.10	NKIRAS1	-2.41422	0.0157689	0.00478963	1	1	1	0.0157689	0.123997
ENSG00000196821.9	C6orf106	2.41213	0.0158598	0.0172581	1	1	1	0.0158598	0.214918
ENSG00000175048.16	ZDHHC14	-2.41208	0.0158618	0.0164147	1	1	1	0.0158618	0.220875
ENSG00000114270.17	COL7A1	2.41131	0.0158955	0.000633143	1	1	1	0.0158955	0.251623
ENSG00000166333.13	ILK	-2.41116	0.0159018	0.00243333	1	1	1	0.0159018	0.0767367
ENSG00000170627.10	GTSF1	2.41116	0.015902	0.113987	1	1	1	0.015902	1.11976
ENSG00000132740.8	IGHMBP2	-2.41074	0.0159203	0.120921	1	1	1	0.0159203	0.566443
ENSG00000197345.12	MRPL21	2.41074	0.0159203	0.171183	1	1	1	0.0159203	0.673963
ENSG00000114388.12	NPRL2	2.41026	0.015941	3.10789e-06	1	2	2	0.015941	0.00371949
ENSG00000109736.14	MFSD10	2.40919	0.015988	0.00189273	1	2	2	0.015988	0.2209
ENSG00000213465.7	ARL2	2.40715	0.0160776	0.000197829	1	1	1	0.0160776	0.0466489
ENSG00000179988.13	PSTK	2.40632	0.0161143	0.0155367	2	2	2	0.0107089	0.151156
ENSG00000174748.18	RPL15	-2.40536	0.0161565	1.8609e-05	1	1	1	0.0161565	0.00589634
ENSG00000148935.10	GAS2	2.4048	0.0161812	0.00967102	2	2	2	0.0124849	0.199235
ENSG00000269514.1	RP11-370I10.12	-2.40443	0.0161976	0.0160044	2	2	2	0.00346005	0.173324
ENSG00000159363.17	ATP13A2	2.40427	0.016205	0.00179936	1	1	1	0.016205	0.0715978
ENSG00000267127.7	RP11-795F19.5	2.40392	0.0162202	0.0351725	1	2	2	0.0162202	0.266576
ENSG00000102781.13	KATNAL1	2.40388	0.0162223	0.0145813	2	2	2	0.0157065	0.178779
ENSG00000168591.15	TMUB2	-2.40351	0.0162385	0.000379984	1	1	1	0.0162385	0.0646515
ENSG00000108518.7	PFN1	-2.40245	0.0162855	0.000125527	1	1	1	0.0162855	0.0231242
ENSG00000166145.14	SPINT1	-2.40228	0.0162931	0.00115877	2	2	2	0.0117003	0.0608335
ENSG00000128944.13	KNSTRN	-2.40215	0.0162988	0.499942	2	2	2	0.012063	1.75729
ENSG00000161929.14	SCIMP	-2.40175	0.0163167	0.00490506	2	2	2	0.0252398	0.138212
ENSG00000278535.4	DHRS11	2.40168	0.01632	0.0392872	1	1	1	0.01632	0.286726
ENSG00000135835.11	KIAA1614	2.40157	0.0163249	0.0111141	2	2	2	0.0177891	0.157256
ENSG00000071894.16	CPSF1	-2.40149	0.0163285	0.353274	2	2	2	0.0173715	0.770103
ENSG00000249158.6	PCDHA11	-2.4013	0.0163371	0.0194242	1	1	1	0.0163371	0.316145
ENSG00000107798.17	LIPA	2.40015	0.0163885	0.000231098	1	1	1	0.0163885	0.0265568
ENSG00000125821.11	DTD1	2.39978	0.0164051	0.0437084	2	2	2	0.0270678	0.261875
ENSG00000164778.4	EN2	2.39901	0.0164394	2.60556e-05	1	1	1	0.0164394	0.0147915
ENSG00000152778.8	IFIT5	-2.39854	0.0164604	0.0753938	2	2	2	0.0163885	0.440177
ENSG00000144554.10	FANCD2	-2.39769	0.0164987	0.0461067	2	2	2	0.011727	0.235324
ENSG00000173611.17	SCAI	2.39595	0.0165771	0.00436162	1	1	1	0.0165771	0.0920236
ENSG00000234127.8	TRIM26	-2.39504	0.0166186	0.063347	2	2	2	0.0286956	0.265679
ENSG00000197183.14	NOL4L	2.39437	0.0166489	0.000901172	1	1	1	0.0166489	0.0430272
ENSG00000100030.14	MAPK1	2.3919	0.0167616	0.00163785	2	2	2	0.00426463	0.0968516
ENSG00000011426.10	ANLN	-2.38979	0.0168582	9.76868e-07	1	1	1	0.0168582	0.00414091
ENSG00000274331.1	RP11-403A3.1	-2.38962	0.016866	0.00531382	1	1	1	0.016866	0.28427
ENSG00000109805.9	NCAPG	-2.388	0.0169402	0.00292199	2	2	2	0.0254953	0.0788767
ENSG00000160679.12	CHTOP	-2.38741	0.0169677	0.00275111	1	1	1	0.0169677	0.0699645
ENSG00000272226.1	RP11-63G10.3	-2.38677	0.0169973	1.3199e-07	1	1	1	0.0169973	0.000544277
ENSG00000143153.12	ATP1B1	-2.38623	0.0170219	1.67458e-05	1	1	1	0.0170219	0.00976385
ENSG00000181222.15	POLR2A	2.3846	0.0170976	0.00245814	2	2	2	0.0202487	0.048754
ENSG00000135519.6	KCNH3	2.38422	0.0171153	0.00046082	1	1	1	0.0171153	0.03615
ENSG00000230555.2	RP11-517P14.2	2.3838	0.0171348	0.00525577	2	2	2	0.0574807	0.197406
ENSG00000170266.15	GLB1	-2.38293	0.0171755	0.000488672	1	2	2	0.0171755	0.0547997
ENSG00000181856.14	SLC2A4	-2.38288	0.0171778	0.0115472	2	2	2	0.0117927	0.15351
ENSG00000160469.16	BRSK1	-2.38225	0.017207	8.50357e-06	1	1	1	0.017207	0.00722887
ENSG00000261542.1	RP11-16E18.3	-2.38208	0.0172153	8.10772e-05	1	1	1	0.0172153	0.0123542
ENSG00000131773.13	KHDRBS3	-2.38177	0.0172298	0.00289135	2	2	2	0.0191741	0.0779649
ENSG00000184863.10	RBM33	2.38146	0.0172442	1.69712e-14	1	1	1	0.0172442	2.24588e-07
ENSG00000204427.11	ABHD16A	2.37939	0.0173415	4.20364e-06	1	1	1	0.0173415	0.00520009
ENSG00000204444.10	APOM	2.37883	0.0173677	0.00261728	1	1	1	0.0173677	0.129755
ENSG00000102743.14	SLC25A15	2.37709	0.01745	0.0158968	1	1	1	0.01745	0.175134
ENSG00000170584.10	NUDCD2	2.37579	0.0175116	0.00979913	1	1	1	0.0175116	0.138793
ENSG00000140323.5	DISP2	2.37542	0.0175291	0.0327214	1	1	1	0.0175291	0.325154
ENSG00000260042.1	CTD-2034I21.1	2.37524	0.0175375	0.00152833	1	1	1	0.0175375	0.0576282
ENSG00000133612.18	AGAP3	-2.37415	0.0175894	6.88089e-05	2	2	2	0.0167586	0.0129383
ENSG00000113396.12	SLC27A6	2.37373	0.0176093	0.154358	1	1	1	0.0176093	0.626286
ENSG00000106633.15	GCK	-2.37263	0.0176619	0.000518733	1	2	2	0.0176619	0.0618144
ENSG00000167766.18	ZNF83	2.37154	0.017714	0.126683	2	2	2	0.0535739	0.488336
ENSG00000125319.14	C17orf53	2.37116	0.0177326	2.06122e-09	1	1	1	0.0177326	0.000150577
ENSG00000138760.9	SCARB2	2.36681	0.0179422	0.0234192	1	1	1	0.0179422	0.214929
ENSG00000107859.9	PITX3	-2.36622	0.0179707	0.00114163	2	2	2	0.0164391	0.0518411
ENSG00000125388.19	GRK4	2.36563	0.0179995	0.0145732	1	1	1	0.0179995	0.171173
ENSG00000086991.12	NOX4	-2.3636	0.0180985	0.023917	1	1	1	0.0180985	0.245895
ENSG00000165379.13	LRFN5	-2.36197	0.0181779	0.00196421	1	1	1	0.0181779	0.0678901
ENSG00000171103.10	TRMT61B	-2.36197	0.0181779	0.116936	1	1	1	0.0181779	0.480268
ENSG00000124562.9	SNRPC	-2.36157	0.018198	0.0374377	1	1	1	0.018198	0.313505
ENSG00000088682.13	COQ9	2.36129	0.0182113	0.0176274	2	2	2	0.0286225	0.192139
ENSG00000174652.17	ZNF266	2.36112	0.01822	1.0324	3	3	3	0.00665362	0.999335
ENSG00000167874.6	TMEM88	-2.36025	0.0182628	0.00183553	2	2	2	0.0255075	0.144265
ENSG00000165474.5	GJB2	-2.36007	0.0182714	0.0162361	1	1	1	0.0182714	0.646983
ENSG00000156411.9	C14orf2	2.35993	0.0182784	0.00218837	1	2	2	0.0182784	0.237527
ENSG00000203942.4	C10orf62	2.35949	0.0182999	0.00248423	1	1	1	0.0182999	0.227545
ENSG00000254087.7	LYN	-2.3584	0.018354	0.00120802	2	2	2	0.00380765	0.0359384
ENSG00000241935.8	HOGA1	-2.35727	0.0184098	0.0787387	1	1	1	0.0184098	0.388262
ENSG00000104723.20	TUSC3	-2.35601	0.0184724	7.92194e-05	1	1	1	0.0184724	0.0156089
ENSG00000014138.8	POLA2	2.35459	0.0185433	0.0117492	1	1	1	0.0185433	0.214038
ENSG00000155975.9	VPS37A	2.35426	0.0185598	3.1707e-05	1	1	1	0.0185598	0.0202697
ENSG00000185155.11	MIXL1	-2.35105	0.0187208	0.0219307	1	1	1	0.0187208	0.229448
ENSG00000106266.10	SNX8	-2.35095	0.0187257	0.000120738	1	1	1	0.0187257	0.0154446
ENSG00000198780.11	FAM169A	2.3499	0.0187783	0.000488591	2	2	2	0.0542822	0.0588995
ENSG00000184060.10	ADAP2	-2.34943	0.0188022	0.000541997	1	1	1	0.0188022	0.0545984
ENSG00000162881.6	OXER1	2.34895	0.0188264	0.00459206	1	1	1	0.0188264	0.143231
ENSG00000161664.6	ASB16	-2.34879	0.0188346	1.35991e-06	1	1	1	0.0188346	0.00386769
ENSG00000256053.7	APOPT1	-2.34576	0.0189884	0.0184101	2	3	3	0.00840512	0.195728
ENSG00000014123.9	UFL1	2.34527	0.0190132	0.0004193	2	2	2	0.0098427	0.115706
ENSG00000167182.13	SP2	2.34392	0.0190824	0.000639058	2	2	2	0.0170343	0.0879732
ENSG00000107731.12	UNC5B	2.34303	0.0191281	0.000114989	1	1	1	0.0191281	0.0206912
ENSG00000272667.1	RP11-395A13.2	-2.34232	0.019164	0.00458574	1	2	2	0.019164	0.0926304
ENSG00000150556.16	LYPD6B	2.34169	0.0191967	0.000326542	1	1	1	0.0191967	0.0288836
ENSG00000164434.11	FABP7	-2.34083	0.0192409	0.000399504	1	1	1	0.0192409	0.0912497
ENSG00000102978.12	POLR2C	2.34059	0.0192532	0.00601584	2	2	2	0.0305903	0.125488
ENSG00000118655.4	DCLRE1B	2.33848	0.0193624	0.011811	2	2	2	0.0135695	0.173566
ENSG00000023697.12	DERA	-2.33817	0.0193785	0.00253755	1	1	1	0.0193785	0.0763992
ENSG00000136930.12	PSMB7	-2.33785	0.0193948	0.00408157	1	1	1	0.0193948	0.0938878
ENSG00000065060.16	UHRF1BP1	2.33544	0.0195207	0.101172	1	1	1	0.0195207	0.516323
ENSG00000245017.2	RP11-181C3.1	-2.33438	0.019576	0.00018792	1	1	1	0.019576	0.0194096
ENSG00000135314.12	KHDC1	-2.33433	0.0195787	0.0284916	2	2	2	0.0184595	0.55665
ENSG00000176986.15	SEC24C	-2.33366	0.0196138	0.000126565	2	2	2	0.00731086	0.0169318
ENSG00000104980.7	TIMM44	2.33365	0.019614	0.0882333	1	1	1	0.019614	0.878825
ENSG00000182103.4	FAM181B	2.33364	0.0196144	0.0106684	2	2	2	0.0219504	0.104828
ENSG00000189171.14	S100A13	2.33246	0.0196764	0.0320364	1	1	1	0.0196764	0.238752
ENSG00000137842.6	TMEM62	2.33216	0.0196924	0.00025329	2	2	2	0.01859	0.0265565
ENSG00000197050.10	ZNF420	-2.33187	0.0197075	0.00291684	1	1	1	0.0197075	0.0806096
ENSG00000101493.10	ZNF516	2.33044	0.0197827	2.25818e-05	1	1	1	0.0197827	0.0132416
ENSG00000130935.9	NOL11	-2.32985	0.0198139	1.20495e-05	1	1	1	0.0198139	0.00553697
ENSG00000150401.14	DCUN1D2	-2.32962	0.0198261	0.0236795	2	2	2	0.0230535	0.324266
ENSG00000273765.1	RP11-370I10.11	2.32945	0.0198351	2.40234e-05	1	1	1	0.0198351	0.0137607
ENSG00000171680.21	PLEKHG5	-2.32927	0.0198448	9.51987e-05	1	1	1	0.0198448	0.0142889
ENSG00000093072.15	CECR1	2.32919	0.0198488	0.189169	3	3	3	0.00307304	0.535273
ENSG00000170634.12	ACYP2	2.32763	0.0199317	0.00566284	2	2	2	0.0381225	0.156592
ENSG00000110315.6	RNF141	-2.32656	0.0199889	0.00949171	1	1	1	0.0199889	0.444778
ENSG00000166037.10	CEP57	2.32549	0.0200459	0.0156815	2	2	2	0.0157175	0.133114
ENSG00000141744.3	PNMT	-2.3238	0.0201363	0.000930561	3	3	3	0.0389261	0.0832022
ENSG00000176386.8	CDC26	-2.32176	0.0202461	0.121187	1	1	1	0.0202461	0.570129
ENSG00000109743.10	BST1	-2.32138	0.0202664	0.0119673	2	2	2	0.0146279	0.11657
ENSG00000122877.15	EGR2	2.321	0.020287	0.000295704	2	2	2	0.0407324	0.0237154
ENSG00000104892.16	KLC3	2.32088	0.0202936	0.0953324	2	2	2	0.0217143	0.326173
ENSG00000198523.5	PLN	2.31991	0.0203457	5.37673e-05	2	2	2	0.0246313	0.0110488
ENSG00000137819.13	PAQR5	2.31984	0.0203498	0.0188644	2	2	2	0.0187978	0.287389
ENSG00000169964.7	TMEM42	2.31866	0.0204134	0.00630451	1	1	1	0.0204134	0.182401
ENSG00000123975.4	CKS2	-2.31766	0.0204679	0.0508521	2	2	2	0.0185996	0.596693
ENSG00000139540.11	SLC39A5	-2.31747	0.0204783	8.73266e-11	1	2	2	0.0204783	1.93206e-05
ENSG00000225506.2	CYP4A22-AS1	-2.31742	0.0204807	1.63273e-05	1	1	1	0.0204807	0.0205168
ENSG00000158792.15	SPATA2L	2.3173	0.0204874	0.00417488	1	1	1	0.0204874	0.101957
ENSG00000082482.13	KCNK2	-2.317	0.0205038	0.00164161	1	1	1	0.0205038	0.067013
ENSG00000173114.12	LRRN3	-2.31681	0.0205142	1.81916e-07	1	1	1	0.0205142	0.00178695
ENSG00000272855.1	RP5-1102E8.3	2.31668	0.020521	6.20325e-06	1	1	1	0.020521	0.00488263
ENSG00000136715.17	SAP130	-2.31555	0.0205828	0.000946167	1	1	1	0.0205828	0.0727264
ENSG00000177888.7	ZBTB41	2.3134	0.0207006	5.18227e-05	1	1	1	0.0207006	0.011084
ENSG00000134153.9	EMC7	-2.31238	0.0207567	7.74452e-05	1	1	1	0.0207567	0.0209974
ENSG00000182405.5	PGBD4	-2.31238	0.0207567	0.0159939	1	1	1	0.0207567	0.301748
ENSG00000119616.11	FCF1	-2.3123	0.0207612	0.00280518	1	1	1	0.0207612	0.0857253
ENSG00000058262.9	SEC61A1	-2.31171	0.0207936	0.00100891	1	1	1	0.0207936	0.0639282
ENSG00000177674.15	AGTRAP	-2.31144	0.0208086	0.0373261	3	3	3	0.0338149	0.210709
ENSG00000112137.17	PHACTR1	-2.30989	0.020894	0.00520547	2	2	2	0.0122627	0.0885969
ENSG00000111252.10	SH2B3	-2.30967	0.0209063	1.34469e-05	1	1	1	0.0209063	0.00702178
ENSG00000264247.1	LINC00909	-2.30955	0.0209131	0.228286	2	2	2	0.0241349	0.705263
ENSG00000100767.15	PAPLN	-2.3095	0.0209157	0.000256426	1	1	1	0.0209157	0.0228198
ENSG00000110888.17	CAPRIN2	-2.3092	0.0209327	0.0229778	3	3	3	0.0103763	0.268886
ENSG00000177700.5	POLR2L	-2.30699	0.0210552	0.000122033	1	1	1	0.0210552	0.0192389
ENSG00000071054.16	MAP4K4	2.30627	0.0210953	0.0048438	1	1	1	0.0210953	0.10198
ENSG00000088808.16	PPP1R13B	-2.3046	0.0211888	0.00229384	1	1	1	0.0211888	0.0763074
ENSG00000075856.11	SART3	2.30342	0.0212552	0.00112296	2	2	2	0.0327508	0.0486524
ENSG00000166510.13	CCDC68	-2.30314	0.0212708	0.00828146	1	1	1	0.0212708	0.179098
ENSG00000155621.14	C9orf85	-2.30267	0.0212973	0.00121765	1	2	2	0.0212973	0.127979
ENSG00000117298.14	ECE1	-2.30144	0.021367	0.000546633	2	2	2	0.0348293	0.0374247
ENSG00000228878.7	SEPT7-AS1	-2.29984	0.0214575	0.000670805	1	1	1	0.0214575	0.0687752
ENSG00000115252.18	PDE1A	-2.29926	0.0214904	0.238846	1	1	1	0.0214904	0.742937
ENSG00000100014.19	SPECC1L	2.29795	0.0215644	0.00328949	2	2	2	0.0242539	0.191717
ENSG00000054965.10	FAM168A	-2.29731	0.0216012	0.00235222	1	1	1	0.0216012	0.110245
ENSG00000166896.7	ATP23	2.29699	0.0216193	0.858345	2	2	2	0.016866	0.788989
ENSG00000170390.15	DCLK2	-2.29651	0.0216469	0.00518595	1	1	1	0.0216469	0.125668
ENSG00000147485.12	PXDNL	-2.2959	0.0216815	0.000750345	1	1	1	0.0216815	0.0430941
ENSG00000185803.8	SLC52A2	2.2957	0.0216929	0.0393405	1	1	1	0.0216929	0.280106
ENSG00000180185.11	FAHD1	-2.29519	0.0217221	0.283303	2	2	2	0.0334509	0.872965
ENSG00000135773.12	CAPN9	-2.29479	0.0217452	0.0842658	5	5	5	0.0175387	0.403328
ENSG00000272308.1	RP11-231G3.1	-2.29272	0.0218644	0.000851639	1	1	1	0.0218644	0.0585553
ENSG00000158793.13	NIT1	2.29271	0.0218649	0.0252696	2	2	2	0.0209108	0.927084
ENSG00000163219.11	ARHGAP25	2.29198	0.0219067	8.22303e-06	1	1	1	0.0219067	0.00878014
ENSG00000261786.1	RP4-555D20.2	-2.29082	0.0219741	0.000850002	1	1	1	0.0219741	0.0630623
ENSG00000128645.14	HOXD1	-2.29066	0.021983	0.0103523	1	1	1	0.021983	0.154835
ENSG00000103091.14	WDR59	2.29053	0.0219906	5.40812e-05	1	1	1	0.0219906	0.0428938
ENSG00000076554.15	TPD52	-2.29039	0.0219989	3.38543e-05	1	1	1	0.0219989	0.0339374
ENSG00000162636.15	FAM102B	-2.28977	0.0220344	3.12545e-05	1	1	1	0.0220344	0.0205038
ENSG00000130517.13	PGPEP1	-2.28969	0.0220393	0.0850518	3	3	3	0.0143571	0.338264
ENSG00000055950.16	MRPL43	-2.28873	0.0220949	0.0173183	2	3	3	0.0243993	0.208711
ENSG00000178996.13	SNX18	2.28816	0.0221283	0.0015998	1	2	2	0.0221283	0.0854123
ENSG00000204536.13	CCHCR1	-2.28803	0.0221356	0.0305865	1	1	1	0.0221356	0.33645
ENSG00000155760.2	FZD7	2.2867	0.0222131	0.0131496	1	1	1	0.0222131	0.169503
ENSG00000164983.7	TMEM65	-2.2859	0.02226	0.000198392	1	2	2	0.02226	0.0209758
ENSG00000157379.13	DHRS1	2.28571	0.0222715	0.194299	3	3	3	0.0104135	0.612284
ENSG00000149488.12	TMC2	-2.28555	0.0222807	0.0155394	1	1	1	0.0222807	0.16658
ENSG00000064201.15	TSPAN32	2.28399	0.0223722	0.133224	2	2	2	0.00825384	0.314593
ENSG00000214946.14	TBC1D26	-2.28357	0.0223968	0.0192318	1	1	1	0.0223968	0.214347
ENSG00000182362.13	YBEY	-2.28206	0.0224857	0.431906	2	2	2	0.0166565	0.870189
ENSG00000175175.5	PPM1E	-2.28013	0.0225999	0.00126073	1	1	1	0.0225999	0.060026
ENSG00000183735.9	TBK1	-2.27899	0.0226674	0.0187426	2	2	2	0.0546598	0.181892
ENSG00000204711.8	C9orf135	2.27784	0.022736	0.0120598	1	1	1	0.022736	0.257545
ENSG00000152137.6	HSPB8	-2.27745	0.0227591	0.00303783	1	1	1	0.0227591	0.16535
ENSG00000132341.11	RAN	-2.27709	0.0227807	2.86612e-05	2	2	2	0.0059926	0.0349375
ENSG00000179085.7	DPM3	2.27669	0.0228045	0.000496934	1	1	1	0.0228045	0.113188
ENSG00000182533.6	CAV3	-2.27664	0.0228075	0.000418349	1	1	1	0.0228075	0.0359759
ENSG00000082258.12	CCNT2	-2.27568	0.0228654	0.0143282	1	1	1	0.0228654	0.201317
ENSG00000175183.9	CSRP2	2.27358	0.0229911	1.61961e-05	1	1	1	0.0229911	0.00736496
ENSG00000149599.15	DUSP15	2.27334	0.0230055	0.00112044	1	1	1	0.0230055	0.195238
ENSG00000163125.15	RPRD2	2.27328	0.0230095	0.0212292	2	2	2	0.00160088	0.229447
ENSG00000235072.2	AC012074.2	2.27314	0.0230178	0.0227837	2	2	2	0.0230196	0.632546
ENSG00000150403.17	TMCO3	-2.27255	0.0230535	0.00717962	1	1	1	0.0230535	0.142527
ENSG00000184949.15	FAM227A	2.27138	0.0231237	0.0598318	2	2	2	0.00820071	0.354208
ENSG00000250067.11	YJEFN3	-2.26927	0.023252	0.000365488	1	1	1	0.023252	0.135871
ENSG00000171574.17	ZNF584	2.26471	0.0235305	0.0530602	2	2	2	0.022819	0.445132
ENSG00000091656.15	ZFHX4	2.26354	0.0236025	0.000211965	2	2	2	0.0233727	0.0640853
ENSG00000275342.4	PRAG1	2.26262	0.0236589	0.000593283	1	1	1	0.0236589	0.0422511
ENSG00000151327.12	FAM177A1	-2.25983	0.0238317	0.0172409	2	2	2	0.0509947	0.225135
ENSG00000135541.20	AHI1	-2.25918	0.0238722	0.0207901	2	2	2	0.0126341	0.201479
ENSG00000116171.17	SCP2	-2.25868	0.0239032	0.000418663	2	2	2	0.0307316	0.0926615
ENSG00000135069.13	PSAT1	2.25624	0.0240556	8.35895e-05	1	1	1	0.0240556	0.0173282
ENSG00000198131.13	ZNF544	2.25556	0.024098	0.0383058	1	1	1	0.024098	0.289783
ENSG00000187955.11	COL14A1	2.25499	0.0241342	0.000290185	2	2	2	0.105404	0.0889589
ENSG00000214046.8	SMIM7	-2.25456	0.0241609	0.0358086	2	2	2	0.0827739	0.550659
ENSG00000033327.12	GAB2	-2.25374	0.0242126	0.00316111	1	1	1	0.0242126	0.108162
ENSG00000172992.11	DCAKD	-2.25346	0.0242304	0.0402518	2	2	2	0.0276735	0.277137
ENSG00000158106.13	RHPN1	-2.25316	0.0242489	0.000484304	1	1	1	0.0242489	0.12836
ENSG00000164741.14	DLC1	-2.25111	0.0243783	2.20941e-05	1	1	1	0.0243783	0.00960483
ENSG00000177570.13	SAMD12	2.24957	0.0244765	5.65183e-06	1	2	2	0.0244765	0.00381176
ENSG00000169900.7	PYDC1	2.2494	0.0244873	0.00532345	1	1	1	0.0244873	0.108232
ENSG00000163040.14	CCDC74A	2.24835	0.0245536	0.0774579	1	1	1	0.0245536	0.410259
ENSG00000154678.16	PDE1C	2.24825	0.02456	8.9907e-05	2	2	2	0.0254518	0.020116
ENSG00000173137.11	ADCK5	-2.24738	0.0246159	0.0010623	1	1	1	0.0246159	0.0450412
ENSG00000198879.11	SFMBT2	2.24734	0.0246184	0.00171667	1	1	1	0.0246184	0.100699
ENSG00000181827.14	RFX7	-2.24711	0.0246329	0.00012395	1	1	1	0.0246329	0.0176502
ENSG00000107819.13	SFXN3	2.24553	0.0247339	0.0286695	1	1	1	0.0247339	0.34947
ENSG00000130305.16	NSUN5	2.24265	0.0249196	3.50761e-07	1	1	1	0.0249196	0.00121845
ENSG00000144028.14	SNRNP200	2.24221	0.0249478	0.000249546	1	1	1	0.0249478	0.0217051
ENSG00000176834.13	VSIG10	-2.24214	0.0249521	0.0173151	1	1	1	0.0249521	0.185829
ENSG00000206538.8	VGLL3	2.24157	0.0249889	2.53391e-07	1	1	1	0.0249889	0.00357755
ENSG00000155636.14	RBM45	-2.24013	0.0250827	0.00093508	2	2	2	0.0174983	0.0408368
ENSG00000183624.13	HMCES	-2.23966	0.0251132	0.000112571	1	1	1	0.0251132	0.0241175
ENSG00000105856.13	HBP1	-2.23862	0.0251809	4.9241e-05	1	1	1	0.0251809	0.01131
ENSG00000137628.16	DDX60	2.23776	0.0252366	0.000150738	1	1	1	0.0252366	0.0560508
ENSG00000166192.14	SENP8	2.23693	0.025291	0.00512803	1	1	1	0.025291	0.262636
ENSG00000105427.9	CNFN	-2.23674	0.0253035	6.31894e-05	2	2	2	0.00819987	0.0214347
ENSG00000107815.7	TWNK	2.23644	0.025323	0.0011873	2	2	2	0.0243993	0.0551182
ENSG00000258366.7	RTEL1	-2.2364	0.0253256	0.00226986	1	1	1	0.0253256	0.0693308
ENSG00000110768.11	GTF2H1	-2.23634	0.0253294	0.276335	3	3	3	0.00136186	0.568059
ENSG00000257017.8	HP	2.23625	0.0253355	0.0136051	2	2	2	0.0258776	0.17612
ENSG00000184402.14	SS18L1	2.23623	0.0253368	0.00374759	1	1	1	0.0253368	0.117223
ENSG00000176390.11	CRLF3	2.23603	0.0253497	0.0217145	1	1	1	0.0253497	0.345586
ENSG00000237765.6	FAM200B	2.2353	0.0253974	0.0292994	1	1	1	0.0253974	0.281365
ENSG00000277459.1	RP11-732A21.3	-2.2344	0.0254565	0.0102539	1	1	1	0.0254565	0.149548
ENSG00000153253.16	SCN3A	-2.23411	0.025476	2.91666e-05	1	1	1	0.025476	0.0101988
ENSG00000167112.9	TRUB2	2.23368	0.0255042	0.0181161	1	1	1	0.0255042	0.342265
ENSG00000152413.14	HOMER1	-2.23298	0.02555	0.000107187	2	2	2	0.011222	0.0165682
ENSG00000178202.12	KDELC2	2.23289	0.0255563	0.0145061	1	1	1	0.0255563	0.220415
ENSG00000132026.13	RTBDN	-2.23253	0.02558	0.000909415	1	1	1	0.02558	0.046912
ENSG00000130723.18	PRRC2B	-2.23247	0.025584	0.000108842	1	1	1	0.025584	0.0309085
ENSG00000231500.6	RPS18	2.23235	0.0255917	0.0882472	2	2	2	0.0296793	0.598669
ENSG00000095951.16	HIVEP1	-2.23233	0.0255931	6.56011e-07	1	1	1	0.0255931	0.00281599
ENSG00000132535.18	DLG4	2.23124	0.0256654	6.90321e-05	1	1	1	0.0256654	0.0421869
ENSG00000129990.14	SYT5	-2.22927	0.0257958	0.00190029	1	1	1	0.0257958	0.0671192
ENSG00000154319.14	FAM167A	-2.22888	0.0258221	3.31666e-05	1	1	1	0.0258221	0.0241284
ENSG00000197935.6	ZNF311	2.22579	0.0260281	0.0270294	1	2	2	0.0260281	0.268964
ENSG00000127220.5	ABHD8	2.22571	0.0260337	0.00358974	2	2	2	0.0536327	0.064344
ENSG00000133818.13	RRAS2	-2.22496	0.026084	0.025369	2	2	2	0.0375711	0.214143
ENSG00000198380.12	GFPT1	2.22414	0.0261393	0.000847776	2	2	2	0.0295625	0.086316
ENSG00000180263.13	FGD6	2.22357	0.0261771	0.00174687	1	1	1	0.0261771	0.0883411
ENSG00000235718.8	MFRP	-2.22161	0.0263096	4.59042e-06	1	1	1	0.0263096	0.00744906
ENSG00000176208.8	ATAD5	-2.22152	0.0263154	0.0179001	1	1	1	0.0263154	0.285703
ENSG00000068971.13	PPP2R5B	-2.22109	0.0263449	0.000263918	1	1	1	0.0263449	0.0538804
ENSG00000160710.15	ADAR	2.22018	0.0264064	1.70593e-05	1	1	1	0.0264064	0.00695542
ENSG00000172339.9	ALG14	-2.2195	0.0264524	0.000690643	1	1	1	0.0264524	0.0409569
ENSG00000106336.12	FBXO24	-2.21938	0.026461	0.00114364	1	1	1	0.026461	0.0895777
ENSG00000213551.4	DNAJC9	-2.21718	0.0266111	0.00716888	1	1	1	0.0266111	0.24279
ENSG00000125870.10	SNRPB2	2.21716	0.0266121	5.98366e-05	1	1	1	0.0266121	0.0451185
ENSG00000085978.21	ATG16L1	-2.21638	0.0266655	0.00255732	1	1	1	0.0266655	0.116201
ENSG00000112941.13	PAPD7	2.21569	0.026713	4.20058e-06	1	1	1	0.026713	0.00289089
ENSG00000162692.10	VCAM1	-2.21461	0.0267869	0.0119618	1	1	1	0.0267869	0.183969
ENSG00000167083.6	GNGT2	2.21265	0.0269219	0.00732951	2	2	2	0.0269455	0.123771
ENSG00000136717.14	BIN1	-2.21249	0.0269327	0.0036188	1	1	1	0.0269327	0.16889
ENSG00000113212.6	PCDHB7	2.21193	0.0269712	0.0318485	2	2	2	0.0285469	0.247336
ENSG00000089639.10	GMIP	2.21157	0.0269967	0.000125976	2	2	2	0.00793809	0.0170741
ENSG00000170571.11	EMB	-2.21134	0.0270123	0.00683347	2	2	2	0.00776387	0.0746665
ENSG00000064607.16	SUGP2	-2.21113	0.0270267	0.00016694	2	2	2	0.00472601	0.102119
ENSG00000196177.12	ACADSB	-2.21024	0.0270882	0.000607722	1	1	1	0.0270882	0.0654616
ENSG00000168484.12	SFTPC	-2.20974	0.0271232	0.0573561	2	2	2	0.0229261	0.336824
ENSG00000135093.12	USP30	2.20903	0.0271726	1.208e-05	1	1	1	0.0271726	0.0247015
ENSG00000153201.15	RANBP2	2.20857	0.0272046	0.00165763	1	1	1	0.0272046	0.158771
ENSG00000154059.9	IMPACT	2.20732	0.0272915	0.00449047	1	1	1	0.0272915	0.127586
ENSG00000258955.1	LINC00519	2.20728	0.0272948	0.0757128	3	3	3	0.0376898	1.36283
ENSG00000152782.16	PANK1	-2.20635	0.0273594	0.00302807	2	2	2	0.0273322	0.202044
ENSG00000118194.18	TNNT2	-2.20629	0.0273638	3.0816e-07	1	1	1	0.0273638	0.00150663
ENSG00000154144.12	TBRG1	2.20589	0.0273915	0.00023785	1	1	1	0.0273915	0.0899545
ENSG00000276073.1	RP5-1125A11.7	-2.2055	0.027419	0.0575367	2	2	2	0.0280376	0.354164
ENSG00000164039.14	BDH2	-2.20465	0.0274787	0.0665082	1	1	1	0.0274787	0.347773
ENSG00000182901.16	RGS7	2.20284	0.0276057	5.0989e-07	1	1	1	0.0276057	0.00325994
ENSG00000205307.11	SAP25	2.20167	0.027689	0.0385255	2	2	2	0.027439	0.519002
ENSG00000170242.17	USP47	-2.19835	0.0279243	0.00222227	1	1	1	0.0279243	0.0983389
ENSG00000090020.10	SLC9A1	2.19826	0.0279306	0.00131456	1	1	1	0.0279306	0.0496656
ENSG00000157322.17	CLEC18A	2.1974	0.0279921	0.505295	1	1	1	0.0279921	1.08377
ENSG00000196502.11	SULT1A1	2.19702	0.0280189	0.0167017	1	1	1	0.0280189	0.186066
ENSG00000125618.16	PAX8	2.19661	0.0280486	0.276257	2	2	2	0.00589659	0.78551
ENSG00000204946.9	ZNF783	2.1951	0.0281563	0.0197225	2	2	2	0.0304166	0.485053
ENSG00000058085.14	LAMC2	2.19255	0.0283401	0.0667237	1	1	1	0.0283401	0.412878
ENSG00000213185.6	FAM24B	2.19213	0.0283698	0.000275325	1	1	1	0.0283698	0.0608557
ENSG00000159199.13	ATP5G1	2.19169	0.0284018	0.0313366	3	3	3	0.00531841	0.19319
ENSG00000182173.12	TSEN54	-2.19129	0.0284311	0.0113553	2	2	2	0.0286848	0.152177
ENSG00000206560.11	ANKRD28	2.18956	0.0285564	0.00395421	2	2	2	0.029611	0.0957548
ENSG00000084112.14	SSH1	2.18901	0.0285958	9.24235e-06	1	1	1	0.0285958	0.00454164
ENSG00000092847.11	AGO1	-2.18866	0.0286213	0.000455426	2	2	2	0.0266498	0.0452821
ENSG00000110046.12	ATG2A	2.18827	0.0286502	0.000292502	1	1	1	0.0286502	0.0567232
ENSG00000105464.3	GRIN2D	2.18783	0.028682	1.39716e-05	1	1	1	0.028682	0.0373786
ENSG00000150527.16	CTAGE5	2.18745	0.0287096	0.00570408	1	1	1	0.0287096	0.212039
ENSG00000272864.1	RP11-17E13.2	2.18667	0.0287663	0.62424	2	2	2	0.0259241	0.672664
ENSG00000117598.11	PLPPR5	2.1866	0.0287716	4.59179e-07	2	2	2	0.0507954	0.00224706
ENSG00000145808.9	ADAMTS19	2.1863	0.0287933	0.000156695	1	1	1	0.0287933	0.0324192
ENSG00000131115.15	ZNF227	2.18582	0.0288289	3.88571e-06	1	1	1	0.0288289	0.00537606
ENSG00000272630.1	RP11-344N10.5	2.18489	0.0288968	0.0224118	2	2	2	0.0676516	0.286435
ENSG00000145388.14	METTL14	2.18469	0.0289118	0.00969059	2	2	2	0.0192616	0.40954
ENSG00000106780.8	MEGF9	2.18443	0.0289308	0.000425388	1	1	1	0.0289308	0.0332904
ENSG00000188779.10	SKOR1	2.18427	0.0289422	0.00015496	1	1	1	0.0289422	0.0238367
ENSG00000075886.10	TUBA3D	2.1841	0.0289549	0.121824	3	3	3	0.0233336	0.388069
ENSG00000187021.14	PNLIPRP1	-2.18403	0.0289597	0.000114615	1	1	1	0.0289597	0.0283579
ENSG00000227373.5	RP11-160H22.5	-2.18115	0.0291725	0.0546538	1	1	1	0.0291725	0.393689
ENSG00000233276.3	GPX1	-2.18016	0.0292456	0.0052059	1	1	1	0.0292456	0.114971
ENSG00000179344.16	HLA-DQB1	2.17952	0.0292928	1.28031	3	3	3	0.0147555	0.900208
ENSG00000189144.13	ZNF573	2.17804	0.0294029	0.00403353	1	1	1	0.0294029	0.113661
ENSG00000166348.18	USP54	-2.17777	0.029423	0.00029868	1	1	1	0.029423	0.0511316
ENSG00000214290.8	COLCA2	-2.17703	0.0294781	0.00668625	1	1	1	0.0294781	0.260027
ENSG00000182240.15	BACE2	2.17486	0.0296405	0.0808087	2	2	2	0.0337255	0.481699
ENSG00000121417.13	ZNF211	2.17455	0.0296639	0.0176536	1	1	1	0.0296639	0.306615
ENSG00000143891.16	GALM	-2.17345	0.0297465	0.00183553	1	1	1	0.0297465	0.119383
ENSG00000205726.14	ITSN1	2.17329	0.0297588	2.38587e-05	1	1	1	0.0297588	0.00822557
ENSG00000129480.12	DTD2	-2.17292	0.0297867	0.00577771	1	1	1	0.0297867	0.318461
ENSG00000152208.12	GRID2	2.17232	0.0298313	0.0855975	1	1	1	0.0298313	0.403689
ENSG00000272142.1	RP11-428J1.5	2.17115	0.0299197	0.00350273	2	2	2	0.0393496	0.087134
ENSG00000270000.1	RP3-449M8.9	2.17053	0.0299666	0.145389	2	2	2	0.00199449	0.378186
ENSG00000110665.11	C11orf21	2.16948	0.0300461	0.137398	2	2	2	0.0535719	0.657002
ENSG00000174599.5	TRAM1L1	-2.16719	0.0302205	8.95822e-06	1	1	1	0.0302205	0.00690699
ENSG00000198315.10	ZKSCAN8	2.16556	0.0303452	0.0267206	2	2	2	0.0254435	0.200338
ENSG00000185684.12	EP400NL	2.16461	0.0304174	0.0882207	2	2	2	0.0357439	0.547669
ENSG00000090266.12	NDUFB2	-2.16417	0.0304509	0.00371933	1	1	1	0.0304509	0.154428
ENSG00000066422.4	ZBTB11	-2.16383	0.0304775	0.00144121	1	1	1	0.0304775	0.0622331
ENSG00000178171.10	AMER3	-2.16317	0.030528	0.000433444	1	1	1	0.030528	0.0302159
ENSG00000121310.16	ECHDC2	2.16053	0.0307316	0.000303917	1	1	1	0.0307316	0.0795881
ENSG00000167635.11	ZNF146	-2.15986	0.0307832	0.00326563	1	1	1	0.0307832	0.0827268
ENSG00000267519.5	CTD-3252C9.4	-2.15977	0.0307903	2.85617e-05	1	1	1	0.0307903	0.0271359
ENSG00000163412.12	EIF4E3	2.15923	0.0308326	0.0057097	1	1	1	0.0308326	0.195762
ENSG00000138459.8	SLC35A5	2.15903	0.030848	0.00625095	1	1	1	0.030848	0.209424
ENSG00000278311.4	GGNBP2	-2.15801	0.0309268	0.0148494	1	1	1	0.0309268	0.164223
ENSG00000105141.5	CASP14	-2.15544	0.0311275	0.00015691	1	1	1	0.0311275	0.0524812
ENSG00000236714.1	LINC01844	2.15445	0.0312049	0.000146565	2	2	2	0.0385309	0.0258335
ENSG00000174437.16	ATP2A2	2.15381	0.0312548	0.00162286	2	2	2	0.0292912	0.0871643
ENSG00000173473.10	SMARCC1	-2.15247	0.0313602	2.19981e-06	1	1	1	0.0313602	0.00257519
ENSG00000133704.9	IPO8	2.15234	0.0313702	0.0658588	1	1	1	0.0313702	0.390121
ENSG00000130433.7	CACNG6	-2.15182	0.0314118	0.0424134	1	1	1	0.0314118	0.290489
ENSG00000165943.4	MOAP1	2.15064	0.0315048	7.15273e-05	2	2	2	0.0204029	0.0493553
ENSG00000119522.16	DENND1A	-2.15029	0.0315321	0.00302228	1	1	1	0.0315321	0.106238
ENSG00000105849.5	TWISTNB	2.15021	0.031539	0.00533963	1	1	1	0.031539	0.227765
ENSG00000110057.7	UNC93B1	2.14834	0.0316867	0.00264994	1	1	1	0.0316867	0.112442
ENSG00000047662.4	FAM184B	-2.14742	0.0317599	0.000617148	1	1	1	0.0317599	0.0418348
ENSG00000110887.7	DAO	2.147	0.0317933	1.67141e-05	1	1	1	0.0317933	0.00613243
ENSG00000205078.5	SYCE1L	-2.14644	0.0318376	0.437992	2	2	2	0.0294566	1.05423
ENSG00000143553.10	SNAPIN	2.14585	0.0318848	0.0154524	2	2	2	0.0060482	0.116901
ENSG00000124772.11	CPNE5	2.14566	0.0318997	3.30303e-05	1	1	1	0.0318997	0.0142471
ENSG00000186470.13	BTN3A2	2.14532	0.0319273	0.779257	3	3	3	0.0300255	1.05304
ENSG00000172831.11	CES2	-2.14474	0.0319736	0.00433956	1	1	1	0.0319736	0.188898
ENSG00000165807.7	PPP1R36	2.14353	0.0320703	0.00519078	2	2	2	0.0691403	0.112301
ENSG00000179399.14	GPC5	2.14244	0.0321584	0.00818612	2	2	2	0.0470353	0.116337
ENSG00000112031.15	MTRF1L	2.14224	0.0321741	0.19033	1	1	1	0.0321741	0.69015
ENSG00000108556.7	CHRNE	-2.14203	0.0321912	0.207232	1	1	1	0.0321912	0.9982
ENSG00000121068.13	TBX2	2.14173	0.0322152	0.0227945	2	2	2	0.0299276	0.242339
ENSG00000078081.7	LAMP3	-2.14081	0.0322898	0.00651027	2	2	2	0.037751	0.112746
ENSG00000092208.16	GEMIN2	2.13997	0.0323571	0.00485195	1	1	1	0.0323571	0.119229
ENSG00000145725.19	PPIP5K2	-2.13952	0.0323936	0.00863521	1	1	1	0.0323936	0.156847
ENSG00000157483.8	MYO1E	-2.13913	0.0324255	7.67959e-05	1	1	1	0.0324255	0.0400074
ENSG00000141446.10	ESCO1	2.13779	0.032534	0.00395168	1	1	1	0.032534	0.12413
ENSG00000136280.15	CCM2	-2.13746	0.0325605	0.00609039	2	2	2	0.0191389	0.137234
ENSG00000204262.11	COL5A2	2.13697	0.0326	0.00348619	2	2	2	0.0289234	0.101277
ENSG00000036054.12	TBC1D23	2.13692	0.0326047	1.12165e-05	1	1	1	0.0326047	0.00497638
ENSG00000243317.7	C7orf73	2.13681	0.0326139	0.00713931	1	1	1	0.0326139	0.123474
ENSG00000113391.18	FAM172A	-2.13623	0.0326609	4.78778e-06	1	1	1	0.0326609	0.00513155
ENSG00000122565.18	CBX3	2.13588	0.0326895	3.52822e-05	1	1	1	0.0326895	0.0157337
ENSG00000130304.16	SLC27A1	-2.13499	0.0327619	0.0407781	1	1	1	0.0327619	0.276643
ENSG00000233821.1	ENOX1-AS1	-2.13486	0.0327722	0.00278013	1	1	1	0.0327722	0.0722335
ENSG00000172650.13	AGAP5	-2.13417	0.032829	0.0139315	1	1	1	0.032829	0.182722
ENSG00000251136.8	RP11-37B2.1	2.13398	0.0328443	0.0115682	1	1	1	0.0328443	0.156835
ENSG00000197182.14	MIRLET7BHG	2.13217	0.0329929	0.00034201	1	1	1	0.0329929	0.0939012
ENSG00000176399.3	DMRTA1	2.13083	0.0331031	0.013736	2	2	2	0.01716	0.153888
ENSG00000104872.10	PIH1D1	2.13074	0.0331106	0.00942584	2	2	2	0.058957	0.11106
ENSG00000182504.10	CEP97	2.12937	0.033224	0.000910422	1	1	1	0.033224	0.0434281
ENSG00000115239.21	ASB3	-2.12912	0.033244	0.00152939	2	2	2	0.0324947	0.0869406
ENSG00000186446.11	ZNF501	2.12852	0.0332939	0.0417111	1	1	1	0.0332939	0.363163
ENSG00000196653.11	ZNF502	2.12852	0.0332939	0.0404461	1	1	1	0.0332939	0.357614
ENSG00000168062.9	BATF2	-2.12669	0.0334456	0.00109948	2	2	2	0.0169233	0.104399
ENSG00000241484.9	ARHGAP8	2.12666	0.0334486	0.0129614	1	1	1	0.0334486	0.217841
ENSG00000226527.1	AP000289.6	2.12634	0.0334746	4.41316e-06	1	1	1	0.0334746	0.00315113
ENSG00000141627.13	DYM	2.1258	0.0335197	0.000943089	2	2	2	0.0103642	0.117506
ENSG00000183032.11	SLC25A21	-2.12455	0.033624	3.53691e-05	1	1	1	0.033624	0.00892079
ENSG00000005007.12	UPF1	-2.12424	0.0336497	1.14159e-05	2	2	2	0.0229459	0.0141737
ENSG00000148604.13	RGR	2.12422	0.0336514	0.190539	2	2	2	0.0313371	0.573083
ENSG00000124788.17	ATXN1	2.1232	0.0337374	0.000597354	1	1	1	0.0337374	0.0439328
ENSG00000138443.15	ABI2	2.12302	0.0337523	0.00089988	1	1	1	0.0337523	0.0419641
ENSG00000102595.19	UGGT2	-2.12295	0.0337582	0.000944927	2	2	2	0.293315	0.0677388
ENSG00000135299.16	ANKRD6	2.12246	0.0337992	0.0010803	1	1	1	0.0337992	0.0986039
ENSG00000074266.19	EED	-2.12227	0.0338154	0.00622291	1	1	1	0.0338154	0.116094
ENSG00000182010.10	RTKN2	-2.12204	0.0338348	0.0285388	2	2	2	0.0205167	0.21687
ENSG00000067704.9	IARS2	2.12187	0.033849	0.00218737	2	2	2	0.0563266	0.247631
ENSG00000226913.1	BSN-AS2	2.12119	0.0339055	0.0380002	1	1	1	0.0339055	0.285388
ENSG00000139547.7	RDH16	2.12081	0.0339378	0.00423291	2	2	2	0.0200983	0.137939
ENSG00000082175.14	PGR	2.1206	0.0339551	0.00037209	1	1	1	0.0339551	0.0558965
ENSG00000125285.5	SOX21	-2.12036	0.0339753	1.1853e-10	1	1	1	0.0339753	2.5455e-05
ENSG00000178662.15	CSRNP3	2.11814	0.0341635	0.000205663	1	1	1	0.0341635	0.0222873
ENSG00000030419.16	IKZF2	-2.11577	0.0343646	0.0017628	1	1	1	0.0343646	0.0628076
ENSG00000129460.15	NGDN	-2.11484	0.0344435	0.000130947	1	1	1	0.0344435	0.0296361
ENSG00000166913.12	YWHAB	-2.11467	0.0344581	0.00560602	2	2	2	0.0666389	0.141688
ENSG00000186298.11	PPP1CC	-2.11426	0.0344931	0.00103304	1	1	1	0.0344931	0.0678122
ENSG00000067560.10	RHOA	-2.11337	0.0345693	0.000165619	1	1	1	0.0345693	0.0205067
ENSG00000183379.8	SYNDIG1L	-2.11311	0.0345913	0.00417109	2	2	2	0.0313552	0.0904419
ENSG00000165621.8	OXGR1	2.11203	0.0346837	0.172609	3	3	3	0.00629462	0.488957
ENSG00000120658.13	ENOX1	2.11167	0.0347144	2.84687e-05	2	2	2	0.0314181	0.027149
ENSG00000138303.17	ASCC1	-2.11164	0.0347171	0.0123455	1	1	1	0.0347171	0.159637
ENSG00000095596.11	CYP26A1	-2.11125	0.0347507	0.00469739	1	1	1	0.0347507	0.0936716
ENSG00000273344.1	PAXIP1-AS1	2.11077	0.0347924	0.0988333	2	2	2	0.000365773	0.333663
ENSG00000163032.11	VSNL1	-2.11075	0.0347941	3.00954e-07	1	1	1	0.0347941	0.000833275
ENSG00000184349.12	EFNA5	2.10968	0.0348855	0.000452724	1	1	1	0.0348855	0.0416878
ENSG00000196812.4	ZSCAN16	2.10959	0.0348934	0.00801007	2	2	2	0.031015	0.0834954
ENSG00000163823.3	CCR1	-2.10904	0.0349411	0.000581845	1	1	1	0.0349411	0.0589248
ENSG00000227192.1	RP1-45I4.3	2.10894	0.0349494	0.0189947	1	1	1	0.0349494	0.50547
ENSG00000132024.17	CC2D1A	2.10858	0.0349811	0.000247629	1	1	1	0.0349811	0.0246978
ENSG00000183386.9	FHL3	-2.10842	0.034995	0.0178998	1	1	1	0.034995	0.186845
ENSG00000012124.16	CD22	2.10822	0.0350122	0.00183255	1	1	1	0.0350122	0.0764513
ENSG00000110047.17	EHD1	2.10796	0.0350341	0.002254	1	1	1	0.0350341	0.157461
ENSG00000150764.13	DIXDC1	-2.10792	0.0350381	3.84219e-06	1	2	2	0.0350381	0.00534587
ENSG00000138115.13	CYP2C8	2.10778	0.0350501	0.00374129	1	1	1	0.0350501	0.10975
ENSG00000239642.5	MEIKIN	2.1065	0.035161	0.0469075	2	2	2	0.0109071	0.358744
ENSG00000183718.5	TRIM52	-2.10564	0.035236	0.028254	1	2	2	0.035236	0.767381
ENSG00000135426.15	TESPA1	-2.10388	0.0353888	0.000150491	2	2	2	0.0950394	0.0258298
ENSG00000125885.13	MCM8	2.10295	0.0354703	0.109734	2	3	3	0.0293403	0.548294
ENSG00000138032.20	PPM1B	2.10136	0.0356093	0.00105825	1	1	1	0.0356093	0.0534729
ENSG00000143575.14	HAX1	-2.10117	0.0356261	0.0166745	1	1	1	0.0356261	0.188395
ENSG00000229017.6	LINC01277	2.10012	0.0357185	0.0138798	2	2	2	0.0320925	0.243415
ENSG00000171757.15	LRRC34	-2.09978	0.0357479	0.02024	2	2	2	0.0392084	0.193487
ENSG00000169432.14	SCN9A	2.09968	0.0357572	0.00236192	1	1	1	0.0357572	0.200099
ENSG00000137338.5	PGBD1	-2.09946	0.0357768	0.0114724	2	2	2	0.0474949	0.175398
ENSG00000164951.15	PDP1	2.09853	0.0358586	0.00115355	1	1	1	0.0358586	0.0473625
ENSG00000271734.1	RP1-111B22.3	-2.09751	0.0359487	0.0011669	1	1	1	0.0359487	0.143118
ENSG00000143994.13	ABHD1	-2.09721	0.035975	0.0078365	1	1	1	0.035975	0.144823
ENSG00000138073.13	PREB	-2.09721	0.035975	0.000318122	1	1	1	0.035975	0.0291791
ENSG00000149571.11	KIRREL3	2.09695	0.0359979	0.0445042	2	2	2	0.0587355	0.29264
ENSG00000185149.5	NPY2R	2.09516	0.0361568	0.27508	2	2	2	0.0368759	1.42403
ENSG00000010282.14	HHATL	2.09456	0.03621	0.106102	2	2	2	0.00674444	0.324908
ENSG00000105655.18	ISYNA1	2.0945	0.0362153	0.000279247	1	1	1	0.0362153	0.026638
ENSG00000270160.1	RP11-264E20.2	2.09443	0.0362213	6.1328e-05	1	1	1	0.0362213	0.0328101
ENSG00000144895.11	EIF2A	-2.09345	0.0363086	0.0976491	2	2	2	0.0126313	0.588202
ENSG00000131748.15	STARD3	2.09295	0.0363538	0.0105782	3	3	3	0.0174081	0.105926
ENSG00000165533.18	TTC8	2.09232	0.0364103	9.98572e-05	1	1	1	0.0364103	0.0168449
ENSG00000002746.14	HECW1	2.0916	0.0364742	1.85776e-05	1	1	1	0.0364742	0.00591542
ENSG00000271967.1	RP11-134K13.4	2.09158	0.0364764	0.0579762	1	1	1	0.0364764	0.348016
ENSG00000159079.18	C21orf59	2.09145	0.0364877	0.0164883	2	2	2	0.0365661	0.180503
ENSG00000242220.6	TCP10L	-2.09126	0.0365044	0.0223782	2	2	2	0.0365661	0.20886
ENSG00000143756.11	FBXO28	-2.08889	0.0367178	0.00773316	1	1	1	0.0367178	0.133806
ENSG00000153395.9	LPCAT1	2.08696	0.0368917	0.00150986	2	2	2	0.0265941	0.0728477
ENSG00000109113.18	RAB34	2.08667	0.0369184	0.00101098	1	1	1	0.0369184	0.0740757
ENSG00000075975.15	MKRN2	2.08497	0.0370724	0.0446192	3	3	3	0.0258986	0.547442
ENSG00000259803.6	SLC22A31	-2.08442	0.0371216	0.0276223	1	1	1	0.0371216	1.18119
ENSG00000132394.10	EEFSEC	2.08413	0.037148	0.0386524	2	2	2	0.0252647	0.326652
ENSG00000169299.13	PGM2	-2.08356	0.0372006	0.0893981	1	2	2	0.0372006	0.429399
ENSG00000130713.15	EXOSC2	-2.08295	0.0372558	0.017191	1	1	1	0.0372558	0.480872
ENSG00000133193.12	FAM104A	2.0829	0.0372599	8.12655e-07	1	1	1	0.0372599	0.00330622
ENSG00000230989.6	HSBP1	-2.08213	0.0373307	0.000750148	1	1	1	0.0373307	0.0386323
ENSG00000147679.11	UTP23	2.08093	0.0374404	0.00582317	2	2	2	0.0226008	0.0962149
ENSG00000143194.12	MAEL	-2.08069	0.0374626	0.417519	2	2	2	0.0362937	0.584466
ENSG00000243678.11	NME2	-2.0803	0.0374983	0.0303604	1	1	1	0.0374983	0.244716
ENSG00000135185.11	TMEM243	-2.07976	0.0375476	2.47943e-06	1	1	1	0.0375476	0.00339951
ENSG00000101489.19	CELF4	2.07939	0.0375818	3.93236e-07	1	1	1	0.0375818	0.0019546
ENSG00000100504.16	PYGL	-2.07878	0.0376371	0.000283836	1	1	1	0.0376371	0.0982664
ENSG00000132965.9	ALOX5AP	2.07859	0.0376549	1.88808e-05	2	2	2	0.0672895	0.00936106
ENSG00000160991.15	ORAI2	-2.07752	0.0377533	0.000479174	1	1	1	0.0377533	0.0352443
ENSG00000163820.14	FYCO1	2.07684	0.0378165	0.00693298	2	2	2	0.0281328	0.228158
ENSG00000153132.12	CLGN	-2.07641	0.0378563	0.00141932	1	1	1	0.0378563	0.0883531
ENSG00000141564.13	RPTOR	2.07608	0.0378865	2.97433e-06	1	1	1	0.0378865	0.00261715
ENSG00000259604.5	RP11-66B24.1	-2.07599	0.0378947	0.0140492	2	3	3	0.0174022	0.49431
ENSG00000105281.12	SLC1A5	2.0751	0.0379771	0.00205166	1	1	1	0.0379771	0.135886
ENSG00000260664.2	AC004158.3	-2.07464	0.0380197	0.000169192	1	1	1	0.0380197	0.0238731
ENSG00000076242.14	MLH1	-2.0725	0.0382192	0.00166743	1	1	1	0.0382192	0.0908503
ENSG00000164627.17	KIF6	2.0719	0.0382744	0.0275544	2	2	2	0.113488	0.37474
ENSG00000142227.10	EMP3	2.07167	0.0382962	2.09509e-05	1	1	1	0.0382962	0.00671782
ENSG00000106771.12	TMEM245	2.07042	0.0384133	0.0244155	1	1	1	0.0384133	0.23734
ENSG00000262874.1	C19orf84	2.07021	0.0384331	0.0989313	1	1	1	0.0384331	0.564367
ENSG00000170558.8	CDH2	-2.07008	0.0384445	0.00141667	1	1	1	0.0384445	0.0752672
ENSG00000203880.11	PCMTD2	-2.06859	0.0385847	0.0960181	3	3	3	0.0371594	0.404871
ENSG00000272894.5	RP5-1159O4.1	2.06836	0.0386061	0.0628993	2	2	2	0.0990266	0.454219
ENSG00000261603.1	PRSS46	-2.06826	0.0386153	0.00248183	1	1	1	0.0386153	0.099636
ENSG00000109063.14	MYH3	2.0682	0.0386214	0.0194692	2	2	2	0.0258986	0.186552
ENSG00000122970.15	IFT81	2.06697	0.038737	9.65724e-05	1	1	1	0.038737	0.0203177
ENSG00000234056.1	LINC00463	2.06693	0.0387411	0.0179719	1	1	1	0.0387411	0.522786
ENSG00000055917.15	PUM2	-2.06679	0.0387539	0.000527418	1	1	1	0.0387539	0.0962178
ENSG00000183098.10	GPC6	2.06665	0.0387669	0.00238057	2	2	2	0.0263586	0.0716125
ENSG00000047621.11	C12orf4	2.06618	0.0388111	0.00231026	1	1	1	0.0388111	0.11092
ENSG00000119640.8	ACYP1	-2.06607	0.0388217	7.87767e-05	1	1	1	0.0388217	0.032552
ENSG00000136169.16	SETDB2	2.06578	0.0388489	0.0247838	1	1	1	0.0388489	0.216887
ENSG00000053501.12	USE1	-2.06467	0.0389539	0.000129291	2	2	2	0.0285827	0.065352
ENSG00000197646.7	PDCD1LG2	-2.06266	0.0391446	0.046988	2	2	2	0.0318102	0.331513
ENSG00000013364.18	MVP	-2.06246	0.0391641	0.00216079	1	1	1	0.0391641	0.0925025
ENSG00000272505.1	RP11-981G7.6	-2.06226	0.0391827	0.0465805	1	1	1	0.0391827	0.353036
ENSG00000187741.14	FANCA	-2.06219	0.0391895	0.064633	2	2	2	0.0379164	0.394541
ENSG00000175970.10	UNC119B	2.0618	0.0392264	0.0197487	1	1	1	0.0392264	0.20844
ENSG00000157191.19	NECAP2	-2.05951	0.0394452	7.26682e-05	1	1	1	0.0394452	0.0389173
ENSG00000273319.1	RP11-138A9.2	2.0593	0.0394655	0.000359694	1	1	1	0.0394655	0.0410229
ENSG00000128185.9	DGCR6L	2.0587	0.0395225	0.0024926	1	1	1	0.0395225	0.499259
ENSG00000169118.17	CSNK1G1	2.05805	0.0395858	0.000292104	1	1	1	0.0395858	0.0523305
ENSG00000170891.10	CYTL1	-2.05761	0.0396278	0.000170613	1	1	1	0.0396278	0.066322
ENSG00000052795.12	FNIP2	-2.05752	0.0396364	0.00933168	2	2	2	0.0282814	0.121838
ENSG00000259224.2	SLC35G6	2.05743	0.0396447	0.0119533	1	1	1	0.0396447	0.195506
ENSG00000162896.5	PIGR	2.05696	0.0396903	0.00196388	1	1	1	0.0396903	0.0637832
ENSG00000106348.16	IMPDH1	-2.05604	0.0397788	0.000186105	2	2	2	0.0382922	0.0252581
ENSG00000162378.12	ZYG11B	-2.05585	0.0397969	4.33959e-07	1	1	1	0.0397969	0.00334485
ENSG00000168306.12	ACOX2	-2.0543	0.0399467	4.06828e-05	1	1	1	0.0399467	0.0155812
ENSG00000258675.1	RP11-299L17.3	2.05416	0.0399603	4.83251e-07	1	1	1	0.0399603	0.00317364
ENSG00000007341.18	ST7L	-2.05322	0.0400513	0.091749	1	1	1	0.0400513	0.436649
ENSG00000182752.9	PAPPA	2.05303	0.0400694	7.39292e-05	2	2	2	0.0522684	0.0103504
ENSG00000122966.15	CIT	2.05284	0.0400877	4.34238e-05	1	1	1	0.0400877	0.0300839
ENSG00000110218.8	PANX1	-2.0526	0.0401112	0.0296434	2	2	2	0.0225609	0.343964
ENSG00000109572.13	CLCN3	2.05246	0.0401251	3.37707e-05	1	1	1	0.0401251	0.0243471
ENSG00000084636.17	COL16A1	-2.05171	0.0401975	0.0859456	2	2	2	0.025966	0.328165
ENSG00000104205.12	SGK3	-2.05151	0.0402173	0.000271561	1	1	1	0.0402173	0.117118
ENSG00000145375.7	SPATA5	-2.05018	0.0403469	5.358e-05	1	1	1	0.0403469	0.0426946
ENSG00000127249.14	ATP13A4	-2.04965	0.0403983	0.00489506	1	1	1	0.0403983	0.112281
ENSG00000198836.8	OPA1	-2.04965	0.0403983	0.000977632	1	1	1	0.0403983	0.050178
ENSG00000250510.7	GPR162	2.04635	0.0407216	4.71719e-05	2	2	2	0.0228115	0.0394807
ENSG00000070614.14	NDST1	2.04541	0.0408145	0.00372831	1	1	1	0.0408145	0.140907
ENSG00000231533.1	RP1-232L24.3	-2.04399	0.0409546	0.0107617	2	2	2	0.0493179	0.129642
ENSG00000166689.15	PLEKHA7	2.04377	0.0409763	0.00769559	1	1	1	0.0409763	0.124388
ENSG00000271590.1	RP11-181E10.3	-2.04221	0.0411303	0.00155187	1	1	1	0.0411303	0.0644471
ENSG00000151882.11	CCL28	2.04204	0.0411478	7.4667e-16	1	2	2	0.0411478	4.73934e-08
ENSG00000113621.14	TXNDC15	2.04012	0.0413387	0.0412951	1	1	1	0.0413387	0.488099
ENSG00000181744.8	C3orf58	-2.04008	0.041342	8.99149e-05	2	2	2	0.100286	0.0260263
ENSG00000143614.9	GATAD2B	2.03998	0.041352	0.000936589	1	1	1	0.041352	0.0465719
ENSG00000184378.2	ACTRT3	-2.03972	0.041378	0.00438395	2	2	2	0.147413	0.104105
ENSG00000196704.11	AMZ2	2.03964	0.0413858	0.00210311	2	2	2	0.0336448	0.0771045
ENSG00000030582.17	GRN	-2.0387	0.0414798	0.0294595	1	1	1	0.0414798	0.306923
ENSG00000197614.10	MFAP5	-2.03812	0.0415375	2.48071e-05	1	1	1	0.0415375	0.00996134
ENSG00000258636.1	CTD-2298J14.2	-2.03776	0.0415743	0.00190667	1	1	1	0.0415743	0.0830156
ENSG00000184985.16	SORCS2	-2.03775	0.0415753	0.066687	2	2	2	0.0413509	0.371927
ENSG00000065183.15	WDR3	-2.0377	0.0415795	0.0119059	1	1	1	0.0415795	0.554031
ENSG00000092108.20	SCFD1	-2.03733	0.0416172	0.00369046	1	1	1	0.0416172	0.091762
ENSG00000242247.10	ARFGAP3	2.03458	0.0418936	0.0468012	2	2	2	0.0368043	0.314427
ENSG00000175213.2	ZNF408	2.03346	0.0420064	0.00019308	2	2	2	0.0101675	0.0232835
ENSG00000134198.9	TSPAN2	2.03266	0.0420869	0.00534837	2	2	2	0.0117477	0.127398
ENSG00000163703.17	CRELD1	-2.03263	0.0420895	0.0121806	1	1	1	0.0420895	0.211178
ENSG00000057593.13	F7	-2.0321	0.0421437	0.0379857	2	2	2	0.0316182	0.258475
ENSG00000170545.16	SMAGP	-2.03187	0.0421669	0.0212867	2	2	2	4.38974e-05	0.534035
ENSG00000160117.14	ANKLE1	-2.03043	0.0423129	0.0153564	2	2	2	0.0247642	0.246565
ENSG00000216921.7	AC131097.4	2.03035	0.0423206	0.0330632	2	2	2	0.0455484	0.437997
ENSG00000077454.15	LRCH4	2.03035	0.0423212	0.0143814	1	1	1	0.0423212	0.317654
ENSG00000100908.13	EMC9	2.02988	0.0423686	0.0126057	2	2	2	0.0622904	0.176413
ENSG00000143768.12	LEFTY2	2.02971	0.0423861	0.0362568	1	1	1	0.0423861	0.262453
ENSG00000170175.10	CHRNB1	-2.02967	0.0423904	0.0245863	1	1	1	0.0423904	0.243772
ENSG00000120875.8	DUSP4	2.0295	0.0424077	2.03767e-05	1	1	1	0.0424077	0.0149714
ENSG00000276547.1	PCDHGB5	2.02943	0.0424143	0.00152924	2	2	2	0.0182371	0.0529431
ENSG00000281189.1	GHET1	2.02839	0.0425209	0.00044547	2	2	2	0.0496923	0.0394033
ENSG00000108256.8	NUFIP2	-2.02795	0.042565	0.000116684	1	1	1	0.042565	0.0273971
ENSG00000169813.16	HNRNPF	-2.02672	0.0426906	3.05074e-06	2	2	2	0.0459389	0.00733819
ENSG00000186652.9	PRG2	2.02502	0.0428658	0.00237951	1	1	1	0.0428658	0.149358
ENSG00000133816.13	MICAL2	-2.02487	0.0428805	0.00423303	2	2	2	0.0419612	0.177253
ENSG00000076258.9	FMO4	2.02414	0.0429562	0.0163098	2	2	2	0.0776364	0.256175
ENSG00000081052.11	COL4A4	-2.02393	0.0429773	6.93185e-05	1	1	1	0.0429773	0.0276135
ENSG00000261447.1	RP11-109D9.4	-2.0236	0.0430111	0.0712754	2	2	2	0.0433136	0.397227
ENSG00000273008.1	RP11-351D16.3	2.0233	0.0430423	0.0239405	2	2	2	0.0148732	0.214184
ENSG00000101557.14	USP14	2.02327	0.0430454	0.0187933	2	2	2	0.0321933	0.214097
ENSG00000175591.11	P2RY2	-2.02323	0.043049	2.68133e-05	1	1	1	0.043049	0.0262922
ENSG00000090013.9	BLVRB	2.02193	0.0431839	0.00264074	1	1	1	0.0431839	0.299732
ENSG00000186866.16	POFUT2	-2.02189	0.0431877	0.00296092	1	1	1	0.0431877	0.0915683
ENSG00000258561.1	RP11-72M17.1	2.02082	0.0432984	0.000450458	1	1	1	0.0432984	0.04486
ENSG00000164181.13	ELOVL7	-2.02034	0.0433485	0.000616717	1	1	1	0.0433485	0.0463336
ENSG00000171747.8	LGALS4	-2.01971	0.0434134	0.00769795	2	2	2	0.0581416	0.115724
ENSG00000116138.12	DNAJC16	-2.01643	0.043755	0.000177444	1	1	1	0.043755	0.0407865
ENSG00000183354.11	KIAA2026	2.01592	0.0438087	0.000101654	1	1	1	0.0438087	0.0177924
ENSG00000174483.19	BBS1	2.01571	0.0438304	0.0012246	1	1	1	0.0438304	0.0552194
ENSG00000169251.12	NMD3	-2.01565	0.0438368	0.00583168	1	1	1	0.0438368	0.104856
ENSG00000186417.13	GLDN	2.01468	0.0439382	0.00596377	2	2	2	0.0826334	0.123252
ENSG00000107864.14	CPEB3	-2.01453	0.0439537	0.000324492	1	1	1	0.0439537	0.0278024
ENSG00000243789.10	JMJD7	2.01395	0.0440145	0.0907747	3	3	3	0.0284305	0.333414
ENSG00000138030.12	KHK	-2.01332	0.0440805	0.0366453	1	1	1	0.0440805	0.293518
ENSG00000091542.8	ALKBH5	2.01278	0.0441379	0.0483169	1	1	1	0.0441379	0.338323
ENSG00000173020.10	GRK2	2.01262	0.0441548	2.82163e-05	2	2	2	0.0450484	0.0122807
ENSG00000273295.1	AP000350.5	-2.01222	0.0441966	0.654041	2	2	2	0.0468477	0.933154
ENSG00000152219.4	ARL14EP	-2.0121	0.0442098	0.0487744	1	1	1	0.0442098	0.348709
ENSG00000032742.17	IFT88	2.01177	0.0442442	0.0486161	2	2	2	0.0211562	0.341597
ENSG00000087152.15	ATXN7L3	-2.00993	0.044439	1.22513e-05	1	1	1	0.044439	0.0116088
ENSG00000163541.11	SUCLG1	2.00969	0.0444637	0.00189128	1	1	1	0.0444637	0.118606
ENSG00000197448.13	GSTK1	-2.00962	0.0444717	0.0241482	1	1	1	0.0444717	0.394131
ENSG00000143498.17	TAF1A	-2.00958	0.0444756	0.133611	2	2	2	0.063591	0.296301
ENSG00000180537.12	RNF182	-2.009	0.0445369	0.0802811	2	2	2	0.045389	0.329716
ENSG00000180340.6	FZD2	-2.00731	0.0447163	0.000601231	1	1	1	0.0447163	0.0473129
ENSG00000160785.13	SLC25A44	-2.00684	0.0447664	0.0168935	2	2	2	0.0432684	0.535492
ENSG00000176454.13	LPCAT4	2.00592	0.0448649	7.49096e-07	1	1	1	0.0448649	0.00219161
ENSG00000151689.12	INPP1	2.00482	0.0449823	0.0779014	1	1	1	0.0449823	0.416257
ENSG00000236914.3	LINC01852	2.00268	0.0452117	0.000366075	2	2	2	0.0712807	0.0428435
ENSG00000215883.10	CYB5RL	2.00227	0.0452553	0.0618192	1	1	1	0.0452553	1.1351
ENSG00000169752.16	NRG4	2.00117	0.0453736	0.104452	1	1	1	0.0453736	0.654225
ENSG00000175315.2	CST6	2.00071	0.0454239	0.00454852	2	2	2	0.0551233	0.11858
ENSG00000167183.2	PRR15L	-2.00064	0.0454309	0.00888151	1	1	1	0.0454309	0.312564
ENSG00000248508.6	SRP14-AS1	-2.0001	0.0454892	0.0975363	2	2	2	0.0639631	0.412716
ENSG00000124614.13	RPS10	2	0.0455003	0.000647162	1	1	1	0.0455003	0.116139
ENSG00000236255.1	AC009404.2	1.99994	0.0455066	0.0238593	2	2	2	0.0406239	0.192024
ENSG00000205669.2	ACOT6	1.99949	0.0455553	0.0341476	1	1	1	0.0455553	0.263336
ENSG00000177238.13	TRIM72	1.9993	0.0455757	0.000327922	1	1	1	0.0455757	0.0337861
ENSG00000140463.13	BBS4	1.999	0.0456086	0.00913519	2	2	2	0.0401938	0.261644
ENSG00000144802.11	NFKBIZ	-1.99859	0.0456523	0.000989709	1	1	1	0.0456523	0.0503562
ENSG00000283458.1	RP11-1I2.1	-1.99548	0.0459909	0.0057249	1	1	1	0.0459909	0.141994
ENSG00000231453.1	LINC01305	1.9945	0.0460974	6.36197e-05	1	1	1	0.0460974	0.0190311
ENSG00000213888.3	LINC01521	-1.99402	0.0461501	0.010485	2	2	2	0.000347631	0.247143
ENSG00000132823.10	OSER1	-1.99289	0.0462732	0.00596062	1	1	1	0.0462732	0.130519
ENSG00000124164.15	VAPB	1.99282	0.0462815	0.135651	2	2	2	0.042517	0.427062
ENSG00000122696.13	SLC25A51	-1.99281	0.0462825	0.35017	2	2	2	0.0352427	1.1309
ENSG00000163884.3	KLF15	-1.99226	0.0463422	1.86536e-06	1	1	1	0.0463422	0.00572215
ENSG00000095485.16	CWF19L1	-1.99174	0.0463998	0.298833	2	2	2	0.0444785	0.84065
ENSG00000114395.10	CYB561D2	1.99037	0.0465506	0.000518331	1	1	1	0.0465506	0.0634404
ENSG00000100554.11	ATP6V1D	-1.98975	0.0466185	0.0137618	2	2	2	0.0422593	0.214426
ENSG00000215271.7	HOMEZ	1.9897	0.0466244	0.000440667	1	1	1	0.0466244	0.0803935
ENSG00000119321.8	FKBP15	-1.98917	0.0466822	0.000650366	1	1	1	0.0466822	0.0550578
ENSG00000138111.14	MFSD13A	1.989	0.0467012	0.0624998	2	2	2	0.119682	0.398088
ENSG00000058668.14	ATP2B4	1.98878	0.0467251	3.57876e-05	1	1	1	0.0467251	0.0103758
ENSG00000250668.1	LINC02123	-1.98712	0.0469088	0.00211241	1	1	1	0.0469088	0.0731901
ENSG00000168958.19	MFF	1.98689	0.0469343	0.125299	3	3	3	0.0571452	0.32162
ENSG00000254333.1	NDST1-AS1	1.98599	0.0470344	0.239604	2	2	2	0.0457406	1.12773
ENSG00000154589.6	LY96	1.98595	0.0470387	6.37523e-05	1	1	1	0.0470387	0.0127279
ENSG00000197782.14	ZNF780A	-1.98557	0.0470811	0.0180576	2	2	2	0.0495703	0.42173
ENSG00000173327.7	MAP3K11	1.98554	0.0470849	0.00439321	1	1	1	0.0470849	0.12089
ENSG00000269949.1	RP11-738E22.3	1.98402	0.0472534	0.153714	1	1	1	0.0472534	0.540969
ENSG00000153975.9	ZUFSP	-1.98308	0.0473587	0.00388993	1	1	1	0.0473587	0.111909
ENSG00000206527.9	HACD2	1.98288	0.0473805	0.0329497	2	2	2	0.0385703	0.315507
ENSG00000253799.1	LINC01030	-1.98278	0.0473919	3.22406e-09	1	1	1	0.0473919	7.94304e-05
ENSG00000148606.12	POLR3A	-1.98259	0.047413	2.00006e-07	1	1	1	0.047413	0.00164021
ENSG00000197122.11	SRC	1.98049	0.0476486	2.84584e-05	1	1	1	0.0476486	0.0195652
ENSG00000160505.15	NLRP4	-1.98007	0.0476957	0.12824	1	1	1	0.0476957	0.551179
ENSG00000116983.12	HPCAL4	1.97979	0.0477276	0.00942778	3	3	3	0.023207	0.15665
ENSG00000174606.13	ANGEL2	1.97965	0.0477432	0.0240773	1	1	1	0.0477432	0.215684
ENSG00000174282.11	ZBTB4	-1.97942	0.0477684	0.00158214	2	2	2	0.0202487	0.163796
ENSG00000196542.8	SPTSSB	1.97941	0.04777	0.0149841	1	1	1	0.04777	0.172245
ENSG00000103549.21	RNF40	-1.97918	0.0477953	0.0171492	1	1	1	0.0477953	0.189979
ENSG00000166352.15	C11orf74	1.97918	0.0477953	0.0046958	2	2	2	0.0498409	0.111512
ENSG00000126777.17	KTN1	1.97912	0.0478023	0.000281777	1	1	1	0.0478023	0.0654606
ENSG00000187824.8	TMEM220	-1.97842	0.0478812	0.111192	2	2	2	0.0382106	0.407307
ENSG00000110955.8	ATP5B	-1.97814	0.0479124	3.47927e-06	1	1	1	0.0479124	0.00851559
ENSG00000186635.14	ARAP1	1.9781	0.0479173	6.93635e-05	2	2	2	0.0641444	0.0109089
ENSG00000272468.1	RP1-86C11.7	-1.9776	0.0479738	1.44591e-06	1	1	1	0.0479738	0.00163359
ENSG00000162482.4	AKR7A3	1.97723	0.0480153	0.025342	2	2	2	0.0912029	0.406361
ENSG00000148291.9	SURF2	1.97717	0.0480222	0.00122014	2	2	2	0.0349071	0.136128
ENSG00000135912.10	TTLL4	1.97643	0.0481065	0.000789304	2	2	2	0.0132039	0.103417
ENSG00000175264.7	CHST1	1.97576	0.0481821	0.00577264	1	1	1	0.0481821	0.122329
ENSG00000174197.16	MGA	-1.97492	0.0482778	0.000112116	1	1	1	0.0482778	0.0191743
ENSG00000105497.7	ZNF175	-1.97223	0.0485829	0.00606987	1	1	1	0.0485829	0.109804
ENSG00000225518.2	LINC01703	1.97112	0.0487103	0.0149797	2	2	2	0.00770951	0.175109
ENSG00000122986.13	HVCN1	1.97072	0.0487562	0.00102922	1	1	1	0.0487562	0.067687
ENSG00000273456.1	RP11-686O6.2	1.96879	0.0489775	0.0535814	1	1	1	0.0489775	0.446648
ENSG00000198663.16	C6orf89	-1.96854	0.0490061	0.00835334	1	1	1	0.0490061	0.155958
ENSG00000115935.17	WIPF1	1.96673	0.0492148	0.0270715	2	2	2	0.0494359	0.221669
ENSG00000266088.5	RP5-1028K7.2	1.96615	0.0492815	0.208731	2	2	2	0.0633748	0.39508
ENSG00000274897.2	PANO1	-1.96612	0.0492852	1.31823e-07	1	1	1	0.0492852	0.00115457
ENSG00000156735.10	BAG4	-1.96493	0.049422	6.34773e-06	1	2	2	0.049422	0.00438785
ENSG00000175324.9	LSM1	-1.96493	0.049422	0.00086058	1	1	1	0.049422	0.0510903
ENSG00000161677.11	JOSD2	1.96417	0.0495103	0.00152636	1	1	1	0.0495103	0.0555382
ENSG00000120802.13	TMPO	1.96341	0.0495985	0.0018657	2	2	2	0.0156694	0.081555
ENSG00000117020.16	AKT3	1.96333	0.0496077	1.71275e-07	1	1	1	0.0496077	0.00413853
ENSG00000023892.10	DEF6	-1.96321	0.0496218	0.000986617	2	2	2	0.0154175	0.12593
ENSG00000076356.6	PLXNA2	-1.96273	0.0496781	2.11558e-07	1	1	1	0.0496781	0.00268279
ENSG00000125787.11	GNRH2	-1.96148	0.0498231	0.0192848	1	1	1	0.0498231	0.251474
ENSG00000170606.14	HSPA4	1.95974	0.0500259	7.10635e-05	1	1	1	0.0500259	0.0428031
ENSG00000134242.15	PTPN22	1.95969	0.0500324	0.00319255	1	1	1	0.0500324	0.108194
ENSG00000253704.1	RP11-267M23.4	-1.95879	0.0501373	0.0429272	1	2	2	0.0501373	0.314413
ENSG00000187987.9	ZSCAN23	-1.95814	0.0502139	0.212234	2	2	2	0.0407119	0.363675
ENSG00000167107.12	ACSF2	-1.95802	0.0502281	0.000307306	2	2	2	0.0309796	0.0501498
ENSG00000023228.13	NDUFS1	-1.95605	0.0504596	0.0191994	1	1	1	0.0504596	0.199327
ENSG00000228570.7	NUTM2E	-1.9559	0.0504771	0.298212	1	2	2	0.0504771	0.727448
ENSG00000186638.16	KIF24	-1.9555	0.0505235	3.8822e-07	1	1	1	0.0505235	0.00134772
ENSG00000141956.13	PRDM15	-1.95416	0.0506824	0.0534214	2	2	2	0.0605905	0.447782
ENSG00000100379.17	KCTD17	-1.95398	0.0507039	0.00243587	1	1	1	0.0507039	0.0918412
ENSG00000271605.5	MILR1	1.95376	0.0507297	0.0105594	1	1	1	0.0507297	0.251023
ENSG00000150201.14	FXYD4	-1.95312	0.0508049	0.0163813	1	1	1	0.0508049	0.255979
ENSG00000204344.14	STK19	-1.95312	0.0508054	0.00505233	1	1	1	0.0508054	0.13948
ENSG00000163378.13	EOGT	1.95297	0.0508232	0.0266712	2	2	2	0.055629	0.231229
ENSG00000198399.14	ITSN2	1.95282	0.0508409	0.000625893	2	2	2	0.142153	0.208054
ENSG00000130244.12	FAM98C	-1.95153	0.0509945	0.0304301	3	3	3	0.031393	0.440568
ENSG00000158220.13	ESYT3	1.95127	0.0510244	0.00020391	1	2	2	0.0510244	0.0725055
ENSG00000223802.7	CERS1	1.94936	0.0512527	0.0299789	2	2	2	0.0157108	0.315333
ENSG00000107281.9	NPDC1	1.94849	0.0513559	0.00596419	1	1	1	0.0513559	0.221452
ENSG00000147789.15	ZNF7	-1.94813	0.0513996	0.0044974	1	1	1	0.0513996	0.0906022
ENSG00000118922.17	KLF12	1.94729	0.0515003	0.00299163	1	1	1	0.0515003	0.101058
ENSG00000130559.18	CAMSAP1	-1.94612	0.0516407	0.007454	1	1	1	0.0516407	0.145537
ENSG00000196588.14	MKL1	1.9461	0.0516426	0.0014254	1	1	1	0.0516426	0.0617235
ENSG00000116062.14	MSH6	-1.94593	0.0516628	3.47532e-06	1	1	1	0.0516628	0.00618292
ENSG00000177225.16	PDDC1	-1.94572	0.0516882	1.35876e-08	1	1	1	0.0516882	0.000591866
ENSG00000076067.12	RBMS2	1.94547	0.0517181	0.000658906	1	1	1	0.0517181	0.0385739
ENSG00000196517.11	SLC6A9	-1.94417	0.0518744	0.000401309	1	2	2	0.0518744	0.0380856
ENSG00000085788.13	DDHD2	-1.94407	0.0518873	0.00578979	1	1	1	0.0518873	0.132518
ENSG00000271040.1	RP5-933K21.3	1.94333	0.0519762	0.0124719	2	2	2	0.0178058	0.2274
ENSG00000143384.12	MCL1	1.94314	0.0519989	0.000250281	1	1	1	0.0519989	0.0503083
ENSG00000183513.8	COA5	1.94282	0.0520383	0.0142002	1	1	1	0.0520383	0.197093
ENSG00000115446.11	UNC50	1.94282	0.0520383	0.0152491	1	1	1	0.0520383	0.204242
ENSG00000130299.16	GTPBP3	-1.9416	0.052185	0.00021947	1	1	1	0.052185	0.086409
ENSG00000118322.12	ATP10B	1.94128	0.0522241	0.00632652	1	1	1	0.0522241	0.136146
ENSG00000111452.12	ADGRD1	-1.94098	0.0522607	0.00095765	2	2	2	0.0252299	0.0612545
ENSG00000197457.9	STMN3	1.94096	0.0522633	0.0024983	1	1	1	0.0522633	0.0760627
ENSG00000160714.9	UBE2Q1	-1.94059	0.0523084	2.25065e-05	1	1	1	0.0523084	0.0120129
ENSG00000123609.10	NMI	1.94052	0.0523159	0.000615116	2	2	2	0.0190878	0.0288277
ENSG00000175003.12	SLC22A1	1.94048	0.0523212	0.0097833	1	1	1	0.0523212	0.155239
ENSG00000197798.8	FAM118B	-1.94029	0.0523442	2.03735e-06	1	1	1	0.0523442	0.00250317
ENSG00000167005.13	NUDT21	1.94019	0.0523562	0.0147213	1	1	1	0.0523562	0.279995
ENSG00000174744.13	BRMS1	1.94001	0.0523781	0.00369758	1	1	1	0.0523781	0.0994796
ENSG00000197479.6	PCDHB11	-1.93925	0.052471	0.0349134	2	2	2	0.0587902	0.320593
ENSG00000069188.16	SDK2	1.9372	0.0527213	0.00164649	1	1	1	0.0527213	0.110664
ENSG00000082898.16	XPO1	1.93717	0.0527247	0.00114981	1	1	1	0.0527247	0.0646438
ENSG00000166869.2	CHP2	-1.93649	0.052808	0.00181846	2	2	2	0.0456636	0.0742118
ENSG00000168310.10	IRF2	-1.93603	0.0528635	2.22553e-05	1	1	1	0.0528635	0.0135276
ENSG00000099994.10	SUSD2	1.93585	0.0528866	0.103438	1	1	1	0.0528866	0.95154
ENSG00000255992.1	RP11-417L19.4	1.93576	0.0528973	0.00480561	1	1	1	0.0528973	0.188145
ENSG00000172548.14	NIPAL4	-1.93469	0.0530289	0.00140426	2	2	2	0.0468138	0.0802861
ENSG00000137831.14	UACA	-1.93403	0.0531092	0.008229	1	1	1	0.0531092	0.180518
ENSG00000249992.1	TMEM158	-1.93279	0.0532621	1.10809e-07	1	1	1	0.0532621	0.0023658
ENSG00000270750.1	RP11-461L13.3	1.93163	0.0534052	0.0339812	1	1	1	0.0534052	0.275138
ENSG00000186665.9	C17orf58	-1.93153	0.0534179	0.000633578	2	2	2	0.0470647	0.0488755
ENSG00000129696.12	TTI2	1.93004	0.0536019	0.000252099	1	1	1	0.0536019	0.023616
ENSG00000187527.10	ATP13A5	-1.92983	0.0536276	1.67975e-08	1	1	1	0.0536276	0.000210893
ENSG00000176293.19	ZNF135	1.92955	0.0536629	0.0194201	1	1	1	0.0536629	0.202793
ENSG00000223382.4	LINC01778	-1.92886	0.0537483	0.000919598	1	1	1	0.0537483	0.0554963
ENSG00000215018.9	COL28A1	1.92808	0.0538457	0.121945	1	1	1	0.0538457	0.508171
ENSG00000155313.15	USP25	1.92807	0.0538458	0.00341756	1	1	1	0.0538458	0.137101
ENSG00000143669.13	LYST	-1.92802	0.0538521	0.00840655	1	1	1	0.0538521	0.191941
ENSG00000117640.17	MTFR1L	1.92769	0.0538938	0.0106148	1	1	1	0.0538938	0.192495
ENSG00000131043.11	AAR2	1.92733	0.053939	0.000137418	1	1	1	0.053939	0.0429933
ENSG00000240344.8	PPIL3	1.92706	0.0539718	1.23893	3	3	3	0.0195569	1.1563
ENSG00000141759.14	TXNL4A	-1.92699	0.0539811	1.70407e-12	1	2	2	0.0539811	9.27755e-06
ENSG00000101546.12	RBFA	-1.92699	0.0539811	0.00217548	1	2	2	0.0539811	0.331487
ENSG00000186153.16	WWOX	-1.92681	0.0540035	0.134649	2	2	2	0.05427	0.306099
ENSG00000160957.12	RECQL4	1.9268	0.0540047	3.06892e-05	1	2	2	0.0540047	0.00804096
ENSG00000164758.7	MED30	-1.92638	0.0540574	0.0309545	2	2	2	0.0249056	0.246011
ENSG00000198478.7	SH3BGRL2	1.92631	0.0540655	0.000574077	1	1	1	0.0540655	0.0357133
ENSG00000102870.5	ZNF629	1.92629	0.0540676	2.96415e-05	1	1	1	0.0540676	0.00830849
ENSG00000175548.8	ALG10B	-1.92602	0.0541017	0.00459936	2	2	2	0.0554388	0.30965
ENSG00000115596.3	WNT6	1.92599	0.054106	0.0685746	2	2	2	0.0297851	0.585778
ENSG00000128272.14	ATF4	1.92596	0.0541091	0.0462223	1	1	1	0.0541091	0.331225
ENSG00000169750.8	RAC3	1.92549	0.0541686	0.000151094	2	2	2	0.0201369	0.0264663
ENSG00000251692.7	PTX4	1.9244	0.0543045	0.00158829	1	1	1	0.0543045	0.0652696
ENSG00000079150.17	FKBP7	-1.92333	0.0544391	0.00514538	1	1	1	0.0544391	0.418389
ENSG00000114098.17	ARMC8	-1.92309	0.0544684	0.000452046	1	1	1	0.0544684	0.0577045
ENSG00000149554.12	CHEK1	1.92245	0.0545497	0.176137	3	3	3	0.00846776	0.619174
ENSG00000154175.16	ABI3BP	1.92241	0.0545539	0.0557183	2	2	2	0.0374983	0.207132
ENSG00000254245.2	PCDHGA3	1.92207	0.0545969	0.00249137	1	1	1	0.0545969	0.102689
ENSG00000152795.17	HNRNPDL	1.92202	0.0546033	0.000627717	1	1	1	0.0546033	0.0796725
ENSG00000157219.3	HTR5A	-1.92178	0.0546339	1.72851e-13	1	1	1	0.0546339	6.9147e-07
ENSG00000197134.11	ZNF257	-1.92135	0.0546882	0.10976	2	2	2	0.0535689	0.567486
ENSG00000178821.12	TMEM52	1.92131	0.0546932	0.00462784	1	2	2	0.0546932	0.249499
ENSG00000173868.11	PHOSPHO1	-1.9208	0.0547572	0.00336766	1	1	1	0.0547572	0.226303
ENSG00000108010.11	GLRX3	1.92023	0.0548282	0.0101749	1	2	2	0.0548282	0.261328
ENSG00000226567.1	LINC00606	-1.91871	0.0550213	0.00684446	1	1	1	0.0550213	0.145996
ENSG00000133433.10	GSTT2B	1.9187	0.0550221	0.346423	2	2	2	0.0468477	0.77022
ENSG00000185591.9	SP1	1.91842	0.0550575	1.53481e-05	1	2	2	0.0550575	0.019892
ENSG00000112851.14	ERBIN	-1.91831	0.055072	0.00205279	2	2	2	0.056724	0.255893
ENSG00000225383.7	SFTA1P	1.91784	0.0551311	0.0519195	1	2	2	0.0551311	0.363456
ENSG00000267100.1	ILF3-AS1	1.91773	0.0551452	0.00386172	1	2	2	0.0551452	0.0887022
ENSG00000169570.9	DTWD2	-1.91694	0.055246	0.0329324	1	1	1	0.055246	0.353029
ENSG00000131507.10	NDFIP1	1.916	0.0553651	0.000932062	1	1	1	0.0553651	0.0518219
ENSG00000144591.18	GMPPA	1.91556	0.0554215	0.00170171	2	2	2	0.0551348	0.0658215
ENSG00000198590.11	C3orf35	1.9152	0.0554674	0.000637289	1	1	1	0.0554674	0.0925863
ENSG00000160703.15	NLRX1	-1.91519	0.0554681	9.69866e-05	1	1	1	0.0554681	0.0285375
ENSG00000170577.7	SIX2	1.91495	0.0554985	0.00313108	2	2	2	0.0739999	0.0898298
ENSG00000091640.7	SPAG7	-1.91433	0.0555776	0.0313711	2	2	2	0.0551435	0.497389
ENSG00000076555.15	ACACB	-1.91411	0.0556065	0.00201385	2	2	2	0.140474	0.112517
ENSG00000281186.1	LINC00706	-1.91407	0.0556107	0.0128922	1	1	1	0.0556107	0.203732
ENSG00000142065.13	ZFP14	-1.91407	0.0556111	0.000424113	1	1	1	0.0556111	0.037396
ENSG00000063015.19	SEZ6	1.91267	0.0557906	1.4462e-05	2	2	2	0.0275973	0.0099071
ENSG00000163689.19	C3orf67	1.9106	0.0560565	0.0110621	1	1	1	0.0560565	0.278595
ENSG00000175826.11	CTDNEP1	-1.91035	0.0560883	0.0192938	1	1	1	0.0560883	0.201594
ENSG00000151090.17	THRB	1.9101	0.0561208	1.05234e-05	1	1	1	0.0561208	0.0148098
ENSG00000185621.11	LMLN	-1.90812	0.0563758	0.000387819	2	2	2	0.0301201	0.0834451
ENSG00000184619.3	KRBA2	1.90805	0.0563842	0.0207074	1	1	1	0.0563842	0.21999
ENSG00000104331.8	IMPAD1	1.90799	0.0563929	0.000489699	2	2	2	0.00450885	0.0411406
ENSG00000100605.16	ITPK1	-1.90764	0.0564375	0.00528562	2	2	2	0.0817741	0.125553
ENSG00000171723.15	GPHN	-1.90695	0.0565276	4.36951e-06	1	1	1	0.0565276	0.00875779
ENSG00000279873.2	LINC01126	1.90599	0.0566519	0.0155372	2	2	2	0.10073	0.188797
ENSG00000275023.4	MLLT6	-1.9057	0.0566896	0.0010211	1	1	1	0.0566896	0.0542408
ENSG00000103121.8	CMC2	-1.90542	0.0567256	0.00505668	1	1	1	0.0567256	0.105768
ENSG00000233967.6	RP11-250B2.3	1.90504	0.0567747	0.00911867	1	1	1	0.0567747	0.138591
ENSG00000050438.16	SLC4A8	1.90478	0.0568087	6.85581e-05	1	1	1	0.0568087	0.0378007
ENSG00000171314.8	PGAM1	-1.90428	0.0568734	0.0135164	2	2	2	0.0547224	0.355031
ENSG00000171970.12	ZNF57	-1.90387	0.0569273	0.00215182	2	2	2	0.0561175	0.120858
ENSG00000112379.8	ARFGEF3	1.90385	0.05693	3.48889e-05	1	1	1	0.05693	0.0180855
ENSG00000145734.18	BDP1	1.90368	0.0569512	0.000234197	1	1	1	0.0569512	0.0294406
ENSG00000134243.11	SORT1	1.90342	0.0569852	0.00110358	1	1	1	0.0569852	0.0547033
ENSG00000169696.15	ASPSCR1	1.90338	0.0569909	0.00769921	2	2	2	0.0628207	0.124764
ENSG00000090097.21	PCBP4	-1.90299	0.0570413	0.00514372	1	1	1	0.0570413	0.121054
ENSG00000122025.14	FLT3	-1.90273	0.0570755	0.00015879	1	1	1	0.0570755	0.0196677
ENSG00000168066.20	SF1	1.90171	0.0572089	0.00237312	2	2	2	0.0319819	0.116465
ENSG00000087586.17	AURKA	1.90063	0.0573503	1.12619e-07	1	1	1	0.0573503	0.000459696
ENSG00000108671.9	PSMD11	-1.89891	0.0575765	0.00410022	1	1	1	0.0575765	0.0981812
ENSG00000152969.17	JAKMIP1	1.89825	0.0576633	1.0359e-06	1	1	1	0.0576633	0.0042642
ENSG00000105971.14	CAV2	1.89681	0.0578536	4.98445e-05	1	1	1	0.0578536	0.0234156
ENSG00000169740.13	ZNF32	-1.89666	0.0578724	0.00288775	1	1	1	0.0578724	0.0887188
ENSG00000086065.13	CHMP5	-1.89633	0.0579165	0.000217292	1	1	1	0.0579165	0.0410757
ENSG00000143147.14	GPR161	-1.89558	0.058015	0.00494969	2	2	2	0.0355563	0.0918649
ENSG00000185324.21	CDK10	-1.89478	0.0581212	0.00985181	1	2	2	0.0581212	0.262913
ENSG00000162961.13	DPY30	-1.89453	0.0581552	4.67533e-06	1	2	2	0.0581552	0.00329045
ENSG00000127863.15	TNFRSF19	1.89444	0.0581671	0.00343216	1	1	1	0.0581671	0.267457
ENSG00000137392.9	CLPS	1.89436	0.0581771	2.08359e-05	1	1	1	0.0581771	0.0324411
ENSG00000101445.9	PPP1R16B	1.89322	0.0583287	0.000142566	1	1	1	0.0583287	0.0181172
ENSG00000161618.9	ALDH16A1	1.89191	0.0585034	0.193771	2	2	2	0.00532025	1.0167
ENSG00000172782.11	FADS6	1.89181	0.0585167	1.17191e-05	2	2	2	0.0574618	0.0170876
ENSG00000259005.1	RP3-449M8.6	1.89144	0.058565	0.161503	2	2	2	0.0014838	0.387386
ENSG00000170743.16	SYT9	1.89079	0.0586524	2.8428e-06	1	1	1	0.0586524	0.00498838
ENSG00000162849.15	KIF26B	-1.89067	0.0586682	0.000157335	1	1	1	0.0586682	0.0273982
ENSG00000106344.8	RBM28	-1.89059	0.0586788	0.00421449	1	1	1	0.0586788	0.0955399
ENSG00000128524.4	ATP6V1F	1.89031	0.0587159	5.81122e-05	1	1	1	0.0587159	0.0319383
ENSG00000274312.1	RP11-167B3.2	1.8897	0.0587986	2.58841e-07	1	1	1	0.0587986	0.00198401
ENSG00000271653.1	RP11-259K5.1	-1.88963	0.0588077	4.29696e-05	1	1	1	0.0588077	0.0240414
ENSG00000072364.12	AFF4	1.88861	0.0589435	0.00102024	1	1	1	0.0589435	0.0625812
ENSG00000167202.11	TBC1D2B	-1.88755	0.0590862	0.00175788	2	2	2	0.0994912	0.0885092
ENSG00000177303.9	CASKIN2	-1.88748	0.0590956	0.00109144	2	2	2	0.0510034	0.0729452
ENSG00000240038.6	AMY2B	-1.88728	0.0591223	0.000386812	2	2	2	0.0769382	0.0284132
ENSG00000283696.1	RP11-122G18.12	1.88721	0.0591325	0.000280917	1	1	1	0.0591325	0.0614707
ENSG00000136937.12	NCBP1	-1.88715	0.0591407	1.84327e-07	1	1	1	0.0591407	0.00217995
ENSG00000164008.14	C1orf50	-1.8868	0.0591871	0.321626	2	2	2	0.015979	0.549546
ENSG00000263033.2	RP11-396B14.2	1.88603	0.0592913	0.0594052	2	2	2	0.0451687	0.191367
ENSG00000123983.13	ACSL3	1.88556	0.0593538	0.000521772	2	2	2	0.0386075	0.112586
ENSG00000043591.5	ADRB1	1.8854	0.0593756	0.000256834	1	1	1	0.0593756	0.0302918
ENSG00000188916.8	FAM196A	1.88425	0.0595306	0.00172236	1	1	1	0.0595306	0.0877191
ENSG00000132470.13	ITGB4	-1.88394	0.0595738	0.00526045	1	1	1	0.0595738	0.13134
ENSG00000188086.13	PRSS45	-1.88343	0.0596419	0.391644	2	2	2	0.0507238	0.835486
ENSG00000171307.18	ZDHHC16	1.88305	0.059693	0.0034786	2	2	2	0.115562	0.0943589
ENSG00000095539.15	SEMA4G	1.88149	0.0599055	0.00291307	2	2	2	0.103776	0.101304
ENSG00000196166.3	C8orf86	1.8812	0.0599454	0.00208933	2	2	2	0.0117779	0.0891296
ENSG00000143375.14	CGN	1.88076	0.0600039	8.19216e-05	1	2	2	0.0600039	0.019328
ENSG00000034053.14	APBA2	1.88011	0.0600931	0.000119706	1	1	1	0.0600931	0.0147448
ENSG00000079999.13	KEAP1	1.87998	0.0601109	0.000952215	1	1	1	0.0601109	0.0782647
ENSG00000140519.12	RHCG	-1.879	0.0602441	7.53129e-08	1	1	1	0.0602441	0.00139343
ENSG00000158828.7	PINK1	1.87864	0.0602932	1.19098e-06	1	1	1	0.0602932	0.00636538
ENSG00000107282.7	APBA1	1.87804	0.0603761	4.12695e-05	1	1	1	0.0603761	0.0170164
ENSG00000185745.9	IFIT1	-1.87791	0.0603938	0.0499784	1	1	1	0.0603938	0.374335
ENSG00000165300.7	SLITRK5	-1.87705	0.0605117	0.000187771	2	2	2	0.0577648	0.0239108
ENSG00000146386.7	ABRACL	-1.87688	0.0605342	0.0355496	2	2	2	0.0428566	0.261748
ENSG00000100941.8	PNN	1.87636	0.0606055	0.00054965	1	1	1	0.0606055	0.0400056
ENSG00000138031.14	ADCY3	-1.87573	0.0606927	0.0234368	1	1	1	0.0606927	0.21085
ENSG00000103005.11	USB1	-1.87543	0.0607335	0.000101219	1	1	1	0.0607335	0.0586817
ENSG00000100373.9	UPK3A	-1.87384	0.060952	0.0932094	1	1	1	0.060952	0.47447
ENSG00000137822.12	TUBGCP4	-1.87304	0.0610629	0.0135829	2	2	2	0.0159203	0.17647
ENSG00000125637.15	PSD4	1.87291	0.0610806	0.0732487	1	1	1	0.0610806	0.407079
ENSG00000189134.3	NKAPL	-1.87238	0.0611544	0.00463241	2	2	2	0.033474	0.0890198
ENSG00000204498.10	NFKBIL1	-1.87227	0.0611698	0.00147817	2	2	2	0.141672	0.187928
ENSG00000175073.7	VCPIP1	1.87187	0.0612242	1.02872e-07	1	1	1	0.0612242	0.0022795
ENSG00000116005.11	PCYOX1	-1.87005	0.0614763	0.001227	1	1	1	0.0614763	0.055413
ENSG00000072415.8	MPP5	-1.86897	0.0616264	9.94822e-05	2	2	2	0.174486	0.0383081
ENSG00000170234.12	PWWP2A	-1.86862	0.0616759	8.22116e-05	1	1	1	0.0616759	0.0353585
ENSG00000170959.14	DCDC1	-1.86768	0.061807	0.00287623	1	1	1	0.061807	0.0835819
ENSG00000177511.5	ST8SIA3	-1.86752	0.0618295	0.000653769	1	1	1	0.0618295	0.0379628
ENSG00000227502.2	LINC01268	1.86675	0.0619364	0.000159598	1	1	1	0.0619364	0.0298691
ENSG00000203722.7	RAET1G	-1.86613	0.0620236	0.0746706	1	1	1	0.0620236	0.442756
ENSG00000167377.17	ZNF23	-1.86604	0.0620358	0.03704	2	2	2	0.0143429	0.266262
ENSG00000142396.10	ERVK3-1	-1.86577	0.0620733	0.0764639	3	3	3	0.0482117	0.544292
ENSG00000174145.7	NWD2	-1.86569	0.0620844	1.12138e-06	1	1	1	0.0620844	0.00617658
ENSG00000144566.10	RAB5A	-1.86548	0.0621135	0.00609845	2	2	2	0.0348796	0.112969
ENSG00000145723.16	GIN1	1.86539	0.0621266	0.0129115	1	1	1	0.0621266	0.185894
ENSG00000137145.20	DENND4C	1.86517	0.0621569	0.00170651	2	2	2	0.0393614	0.0396313
ENSG00000105499.13	PLA2G4C	-1.86468	0.0622265	0.0438423	1	2	2	0.0622265	0.665844
ENSG00000005339.14	CREBBP	1.86412	0.0623055	0.000179673	1	1	1	0.0623055	0.019139
ENSG00000061794.12	MRPS35	-1.86375	0.0623571	0.000470954	2	2	2	0.0191771	0.0531517
ENSG00000089177.18	KIF16B	1.86353	0.0623874	0.0207899	2	2	2	0.000923256	0.265077
ENSG00000152700.13	SAR1B	1.86353	0.0623876	0.00141507	1	1	1	0.0623876	0.0790123
ENSG00000163818.16	LZTFL1	-1.86254	0.0625267	5.03276e-05	2	2	2	0.0664822	0.0116565
ENSG00000141646.13	SMAD4	1.86168	0.0626489	1.48216e-06	1	1	1	0.0626489	0.00184642
ENSG00000122870.11	BICC1	1.86115	0.0627226	0.0289788	1	1	1	0.0627226	0.246123
ENSG00000136404.15	TM6SF1	-1.8608	0.062773	0.00156544	1	1	1	0.062773	0.102504
ENSG00000078579.8	FGF20	1.85974	0.0629229	0.00576431	1	1	1	0.0629229	0.114092
ENSG00000166261.10	ZNF202	1.85965	0.0629354	0.000715856	1	1	1	0.0629354	0.122147
ENSG00000181315.10	ZNF322	-1.85875	0.0630633	0.242332	2	2	2	0.0844821	0.556846
ENSG00000226125.1	LINC01907	1.85819	0.0631415	0.0215046	2	2	2	0.0990227	0.322637
ENSG00000100558.8	PLEK2	-1.85789	0.0631846	0.000150369	1	1	1	0.0631846	0.0513757
ENSG00000164342.12	TLR3	-1.85712	0.0632942	0.000157494	1	1	1	0.0632942	0.0637212
ENSG00000203697.11	CAPN8	-1.85705	0.0633038	0.0213868	1	2	2	0.0633038	0.295546
ENSG00000142233.11	NTN5	-1.85658	0.0633706	0.0703681	2	2	2	0.0431531	0.308699
ENSG00000170275.14	CRTAP	1.85553	0.0635206	0.0291478	2	2	2	0.0635101	0.361538
ENSG00000150540.13	HNMT	1.85547	0.0635291	1.64221e-05	1	1	1	0.0635291	0.0205762
ENSG00000241878.11	PISD	-1.85526	0.0635595	0.0265843	2	2	2	0.0693435	0.3354
ENSG00000166900.15	STX3	1.85511	0.0635801	0.0346729	1	1	1	0.0635801	0.550911
ENSG00000173812.10	EIF1	1.85486	0.0636158	0.000129365	2	2	2	0.0653148	0.0305163
ENSG00000180479.13	ZNF571	1.85485	0.0636174	0.00529069	2	2	2	0.0713002	0.0905426
ENSG00000182732.16	RGS6	1.85484	0.0636193	7.66975e-05	1	1	1	0.0636193	0.0268149
ENSG00000100290.2	BIK	-1.85482	0.0636225	0.000557509	1	1	1	0.0636225	0.0359315
ENSG00000160796.16	NBEAL2	1.85452	0.0636651	0.00872979	1	1	1	0.0636651	0.133134
ENSG00000130518.16	KIAA1683	-1.85413	0.0637201	0.134544	1	1	1	0.0637201	0.488971
ENSG00000007171.16	NOS2	1.85386	0.0637592	0.215228	1	1	1	0.0637592	0.803667
ENSG00000232859.9	LYRM9	-1.85386	0.0637592	0.067367	1	1	1	0.0637592	0.449625
ENSG00000280165.1	PCDH20	-1.85317	0.0638581	0.0104023	2	2	2	0.0590861	0.141773
ENSG00000223768.1	LINC00205	-1.85305	0.0638749	0.173477	2	2	2	0.0486431	0.655728
ENSG00000167123.18	CERCAM	1.85255	0.063947	0.000225058	1	1	1	0.063947	0.0284332
ENSG00000213865.7	C8orf44	-1.85222	0.0639938	0.00029412	2	2	2	0.0612242	0.120939
ENSG00000102996.4	MMP15	1.85188	0.0640431	1.81616e-05	1	1	1	0.0640431	0.0194558
ENSG00000134308.13	YWHAQ	1.85143	0.0641083	0.00313961	1	1	1	0.0641083	0.178182
ENSG00000151611.13	MMAA	-1.85117	0.0641453	0.0633228	1	1	1	0.0641453	0.468264
ENSG00000107554.16	DNMBP	-1.85097	0.0641744	0.0246612	1	1	1	0.0641744	0.234919
ENSG00000134851.12	TMEM165	-1.85056	0.0642328	0.00193066	2	2	2	0.0677649	0.0661171
ENSG00000171202.6	TMEM126A	-1.85033	0.0642657	1.02911e-06	1	1	1	0.0642657	0.0018117
ENSG00000110944.8	IL23A	-1.84971	0.0643561	0.0342181	1	1	1	0.0643561	0.405618
ENSG00000165115.14	KIF27	-1.84905	0.0644503	0.00342272	1	1	1	0.0644503	0.116422
ENSG00000204130.12	RUFY2	-1.84886	0.0644774	0.0161162	1	1	1	0.0644774	0.337105
ENSG00000173214.5	MFSD4B	1.84865	0.0645089	0.0139294	2	2	2	0.0602058	0.254264
ENSG00000174444.14	RPL4	-1.84858	0.0645189	0.000490682	2	2	2	0.0556431	0.0317863
ENSG00000169397.3	RNASE3	-1.84838	0.0645475	0.00144723	2	2	2	0.0700427	0.0520815
ENSG00000103710.10	RASL12	-1.8476	0.0646597	0.00188834	1	1	1	0.0646597	0.0858077
ENSG00000169169.14	CPT1C	1.84757	0.0646639	0.0292267	2	2	2	0.0868137	0.218809
ENSG00000138069.16	RAB1A	1.84737	0.0646942	5.3811e-05	1	1	1	0.0646942	0.0334893
ENSG00000135549.14	PKIB	1.84732	0.0647006	0.000272529	1	1	1	0.0647006	0.0360591
ENSG00000235169.7	SMIM1	1.84708	0.0647357	0.0417109	2	2	2	0.0129701	0.351053
ENSG00000129083.12	COPB1	1.84659	0.0648066	0.00241413	1	1	1	0.0648066	0.077298
ENSG00000261478.1	RP11-429B14.4	-1.84659	0.0648071	0.16798	1	1	1	0.0648071	0.613111
ENSG00000071967.11	CYBRD1	1.84637	0.0648389	0.124548	3	3	3	0.0864918	0.319739
ENSG00000104228.12	TRIM35	1.84615	0.0648711	0.251046	2	2	2	0.0771557	0.63806
ENSG00000143437.20	ARNT	1.84589	0.0649088	0.0571067	1	2	2	0.0649088	0.322999
ENSG00000189077.10	TMEM120A	1.84557	0.0649553	0.00882118	1	1	1	0.0649553	0.243242
ENSG00000197119.12	SLC25A29	1.84472	0.0650785	0.00871899	2	2	2	0.0123724	0.15886
ENSG00000175265.17	GOLGA8A	-1.84445	0.0651172	0.0690417	2	2	2	0.0912638	0.383195
ENSG00000067225.17	PKM	1.84413	0.0651641	1.90323e-06	2	2	2	0.0793994	0.00742504
ENSG00000152127.8	MGAT5	-1.84384	0.0652059	0.000621188	1	1	1	0.0652059	0.0450068
ENSG00000182957.15	SPATA13	1.84298	0.065332	1.40959e-05	1	1	1	0.065332	0.00930713
ENSG00000100403.11	ZC3H7B	1.84273	0.0653691	0.00299604	2	2	2	0.10779	0.0942144
ENSG00000162551.13	ALPL	1.84154	0.0655418	0.00834364	1	1	1	0.0655418	0.198329
ENSG00000144848.10	ATG3	1.84125	0.0655854	2.01665e-05	2	2	2	0.167408	0.037607
ENSG00000197081.12	IGF2R	-1.841	0.0656223	4.64383e-06	1	1	1	0.0656223	0.00637565
ENSG00000125686.11	MED1	-1.84059	0.0656819	4.82106e-05	2	2	2	0.0375619	0.0137764
ENSG00000088986.10	DYNLL1	-1.84028	0.0657275	5.34671e-07	1	1	1	0.0657275	0.00268177
ENSG00000101544.8	ADNP2	1.83921	0.0658839	0.00114717	1	2	2	0.0658839	0.0971222
ENSG00000100242.15	SUN2	1.83905	0.0659073	3.73962e-06	1	1	1	0.0659073	0.0035253
ENSG00000138279.15	ANXA7	-1.83748	0.0661391	1.06629e-05	1	1	1	0.0661391	0.00966103
ENSG00000127415.12	IDUA	-1.83709	0.0661973	0.0116094	1	1	1	0.0661973	0.157999
ENSG00000145214.13	DGKQ	-1.83709	0.0661973	0.00361733	1	1	1	0.0661973	0.088195
ENSG00000175166.16	PSMD2	-1.83664	0.0662632	0.000346145	1	1	1	0.0662632	0.0944672
ENSG00000108587.15	GOSR1	-1.83648	0.0662864	0.0880038	2	2	2	0.0450754	0.375373
ENSG00000267053.6	CTD-3162L10.1	1.83524	0.0664702	0.0308343	1	2	2	0.0664702	0.268827
ENSG00000010379.15	SLC6A13	-1.83505	0.0664986	0.0408687	2	2	2	0.0122495	0.172122
ENSG00000143013.12	LMO4	-1.83418	0.0666279	0.000516064	1	1	1	0.0666279	0.0722401
ENSG00000183723.12	CMTM4	1.8339	0.0666688	0.000185287	1	2	2	0.0666688	0.079395
ENSG00000272933.1	RP11-47A8.5	-1.83386	0.0666744	0.00884969	1	1	1	0.0666744	0.154402
ENSG00000092470.11	WDR76	-1.83319	0.066775	0.000954102	2	2	2	0.066565	0.0524003
ENSG00000084731.14	KIF3C	-1.83295	0.0668097	1.44122e-08	1	1	1	0.0668097	0.000337045
ENSG00000257698.1	RP11-620J15.3	1.83289	0.0668183	0.00263265	2	2	2	0.0526206	0.0788221
ENSG00000172667.10	ZMAT3	-1.83285	0.0668243	6.98404e-06	1	1	1	0.0668243	0.00969241
ENSG00000068976.13	PYGM	-1.83275	0.0668393	0.00877916	1	1	1	0.0668393	0.228887
ENSG00000127824.13	TUBA4A	1.8327	0.0668467	7.62416e-07	1	1	1	0.0668467	0.00365826
ENSG00000204241.7	RP11-713P17.3	1.83256	0.0668685	0.129806	2	2	2	0.141731	0.470697
ENSG00000116191.17	RALGPS2	1.8324	0.0668918	0.0124392	1	1	1	0.0668918	0.166093
ENSG00000125779.21	PANK2	-1.83183	0.0669769	7.57223e-05	1	1	1	0.0669769	0.0169282
ENSG00000270604.5	HCG17	1.83143	0.067037	0.0990287	2	2	2	0.0351253	0.443747
ENSG00000175482.8	POLD4	-1.83093	0.0671117	0.000359774	1	1	1	0.0671117	0.0517301
ENSG00000243660.9	ZNF487	-1.83071	0.0671438	7.27895e-06	1	2	2	0.0671438	0.0113035
ENSG00000134716.9	CYP2J2	1.83063	0.0671563	4.76501e-05	1	1	1	0.0671563	0.0228944
ENSG00000227066.1	RP3-340N1.2	-1.83012	0.0672314	0.243704	2	2	2	0.0654018	0.747044
ENSG00000109270.12	LAMTOR3	1.82931	0.0673536	0.0236064	2	2	2	0.0953284	0.237501
ENSG00000123415.15	SMUG1	1.82928	0.0673575	0.00132271	1	2	2	0.0673575	0.0530156
ENSG00000257534.1	RP11-834C11.10	1.82928	0.0673575	0.0517278	1	1	1	0.0673575	0.331538
ENSG00000105650.21	PDE4C	1.82928	0.0673581	0.0355973	1	1	1	0.0673581	0.282496
ENSG00000164933.11	SLC25A32	1.82902	0.0673966	0.00242842	2	2	2	0.0543426	0.0836658
ENSG00000159692.15	CTBP1	1.82895	0.0674073	0.000299722	2	2	2	0.0255985	0.0754152
ENSG00000134780.9	DAGLA	-1.82839	0.0674908	9.0749e-05	1	1	1	0.0674908	0.0160791
ENSG00000179889.18	PDXDC1	1.82755	0.0676175	0.0358918	1	2	2	0.0676175	0.270645
ENSG00000091583.10	APOH	1.82747	0.0676288	1.18944e-05	1	1	1	0.0676288	0.0124149
ENSG00000095015.5	MAP3K1	-1.82725	0.0676618	0.00328622	1	1	1	0.0676618	0.121166
ENSG00000136238.17	RAC1	1.82723	0.0676658	0.0135452	1	1	1	0.0676658	0.226062
ENSG00000256092.2	RP13-942N8.1	-1.82703	0.0676955	0.111936	3	3	3	0.038916	1.30192
ENSG00000273030.1	RP11-285F16.1	-1.82667	0.0677487	2.15713e-05	1	1	1	0.0677487	0.00893498
ENSG00000122085.16	MTERF4	1.82667	0.0677491	0.134913	2	2	2	0.0763831	0.429502
ENSG00000164746.13	C7orf57	-1.82657	0.0677649	0.00343781	1	1	1	0.0677649	0.0832056
ENSG00000099889.13	ARVCF	1.82605	0.0678432	0.0171741	1	1	1	0.0678432	0.189875
ENSG00000186479.4	RGS7BP	-1.82593	0.0678615	0.000187114	1	1	1	0.0678615	0.0466559
ENSG00000048707.13	VPS13D	-1.82473	0.068042	9.06428e-06	1	1	1	0.068042	0.00921833
ENSG00000164742.14	ADCY1	1.82466	0.0680523	0.0275276	1	1	1	0.0680523	0.248196
ENSG00000117280.12	RAB29	1.82443	0.0680876	0.0460711	2	2	2	0.0255528	0.379078
ENSG00000239900.12	ADSL	-1.82422	0.0681189	0.000952032	1	1	1	0.0681189	0.0525657
ENSG00000179284.5	DAND5	-1.82357	0.0682173	0.00269473	1	1	1	0.0682173	0.087619
ENSG00000119922.9	IFIT2	-1.82345	0.0682353	1.26772e-05	1	1	1	0.0682353	0.00693308
ENSG00000105928.13	DFNA5	1.82286	0.0683247	0.233438	2	2	2	0.0900522	0.645167
ENSG00000128881.16	TTBK2	1.82229	0.0684113	0.0006845	1	1	1	0.0684113	0.0677811
ENSG00000151366.12	NDUFC2	1.82219	0.068426	0.000171643	1	1	1	0.068426	0.0198239
ENSG00000110075.14	PPP6R3	1.8217	0.0684998	0.000781351	2	2	2	0.0835424	0.0568909
ENSG00000117151.12	CTBS	-1.8215	0.0685314	0.0150124	3	3	3	0.0874278	0.460374
ENSG00000197702.11	PARVA	-1.8211	0.0685918	1.6556e-06	1	1	1	0.0685918	0.00653326
ENSG00000075413.17	MARK3	1.82093	0.0686181	0.0623509	2	2	2	0.032678	0.215558
ENSG00000086619.13	ERO1B	1.82075	0.0686445	0.0894847	2	2	2	0.0729667	0.349677
ENSG00000111247.14	RAD51AP1	1.82058	0.0686701	7.44275e-09	1	1	1	0.0686701	0.000438045
ENSG00000215012.8	C22orf29	1.81986	0.0687796	0.0586487	2	2	2	0.0522762	0.422079
ENSG00000255418.5	RP11-266A24.1	1.81939	0.0688522	0.00111787	1	1	1	0.0688522	0.152639
ENSG00000271862.1	RP11-343L5.2	1.81877	0.068946	0.000998135	1	1	1	0.068946	0.0967343
ENSG00000121058.4	COIL	-1.81835	0.0690109	0.000750162	1	1	1	0.0690109	0.0460705
ENSG00000255837.1	TAS2R20	-1.81682	0.0692442	0.0565096	2	2	2	0.0309312	0.278853
ENSG00000182552.14	RWDD4	1.81606	0.0693612	0.00104282	1	1	1	0.0693612	0.043871
ENSG00000185739.13	SRL	-1.81594	0.06938	0.00468738	1	1	1	0.06938	0.118872
ENSG00000185697.16	MYBL1	-1.81534	0.0694724	0.000274979	1	1	1	0.0694724	0.117853
ENSG00000136895.18	GARNL3	-1.81476	0.0695612	0.00019754	1	1	1	0.0695612	0.0457096
ENSG00000142867.12	BCL10	-1.81455	0.0695932	4.07537e-06	1	1	1	0.0695932	0.0102503
ENSG00000090520.11	DNAJB11	1.81442	0.0696134	0.00862521	1	1	1	0.0696134	0.167487
ENSG00000205106.4	DKFZp779M0652	1.81379	0.0697097	0.0222145	2	2	2	0.0992815	0.31889
ENSG00000260633.1	RP11-375I20.6	1.81377	0.0697124	0.269721	2	2	2	0.0979724	0.709806
ENSG00000253967.1	RP11-333A23.4	-1.81343	0.0697656	0.000307686	1	1	1	0.0697656	0.0397895
ENSG00000163644.14	PPM1K	-1.81325	0.0697936	3.72085e-06	2	2	2	0.0364138	0.0169937
ENSG00000224790.2	AP000704.5	1.81322	0.0697984	0.716636	2	2	2	0.0108637	0.639468
ENSG00000173692.12	PSMD1	1.81317	0.0698053	5.83575e-07	1	1	1	0.0698053	0.00145235
ENSG00000165264.10	NDUFB6	-1.81307	0.0698212	0.00250457	1	1	1	0.0698212	0.0762562
ENSG00000277159.1	RP11-88E10.4	1.81274	0.0698725	0.251351	2	2	2	0.0577562	0.531174
ENSG00000136315.4	RP11-84C10.2	-1.81163	0.0700427	1.81546e-05	1	1	1	0.0700427	0.00578044
ENSG00000136868.10	SLC31A1	1.81076	0.0701774	0.00110003	1	2	2	0.0701774	0.0765384
ENSG00000103742.11	IGDCC4	1.81065	0.0701949	0.00171238	1	1	1	0.0701949	0.0735827
ENSG00000134940.13	ACRV1	1.81045	0.0702255	0.000854865	1	1	1	0.0702255	0.0559452
ENSG00000270659.1	RP11-105N14.1	1.81013	0.0702764	0.0560122	1	1	1	0.0702764	0.366025
ENSG00000112343.10	TRIM38	-1.81004	0.0702901	0.000187906	2	2	2	0.0877932	0.0330297
ENSG00000166598.14	HSP90B1	-1.80967	0.0703468	0.00110948	2	2	2	0.0341807	0.0276406
ENSG00000161298.17	ZNF382	-1.80913	0.0704313	0.00100667	1	1	1	0.0704313	0.0512116
ENSG00000181885.18	CLDN7	1.80813	0.070587	0.00966382	2	2	2	0.0534839	0.197999
ENSG00000090924.14	PLEKHG2	-1.80768	0.0706557	2.86286e-06	1	1	1	0.0706557	0.00659823
ENSG00000111786.8	SRSF9	1.80655	0.0708317	0.000769801	1	1	1	0.0708317	0.0507756
ENSG00000115561.15	CHMP3	-1.8063	0.0708712	0.0347517	2	2	2	0.121485	0.262309
ENSG00000203883.6	SOX18	-1.80627	0.0708756	0.00350618	2	2	2	0.0663445	0.129124
ENSG00000166140.17	ZFYVE19	1.80493	0.071086	0.0733219	2	2	2	0.0739435	0.376348
ENSG00000149761.8	NUDT22	1.80479	0.071108	0.00118817	2	2	2	0.0716814	0.0532042
ENSG00000185477.4	GPRIN3	-1.80447	0.0711573	0.00405421	1	1	1	0.0711573	0.110891
ENSG00000169519.20	METTL15	-1.80443	0.0711635	0.0696599	2	2	2	0.000416284	0.310196
ENSG00000228031.2	AC078842.3	-1.80409	0.071218	0.0133248	2	2	2	0.068426	0.174663
ENSG00000274156.1	RP11-407N8.6	-1.80385	0.0712554	0.000496062	1	1	1	0.0712554	0.113089
ENSG00000064726.9	BTBD1	-1.80378	0.0712656	0.0113512	2	2	2	0.115769	0.254735
ENSG00000119718.10	EIF2B2	1.80269	0.0714362	0.091324	1	2	2	0.0714362	0.425913
ENSG00000157870.14	FAM213B	1.80195	0.071553	0.0159588	2	2	2	0.0392689	0.391142
ENSG00000167615.16	LENG8	-1.80158	0.0716121	0.00304439	1	1	1	0.0716121	0.0834881
ENSG00000177558.3	FAM187B	-1.80151	0.0716226	1.03961e-05	1	1	1	0.0716226	0.0118253
ENSG00000140265.12	ZSCAN29	-1.8014	0.0716397	0.000333643	1	2	2	0.0716397	0.0358433
ENSG00000125798.14	FOXA2	1.80119	0.0716722	6.04242e-07	1	1	1	0.0716722	0.00201385
ENSG00000103342.12	GSPT1	-1.8008	0.071735	0.000126406	1	1	1	0.071735	0.0655776
ENSG00000186350.9	RXRA	1.80035	0.0718049	1.16613e-06	1	1	1	0.0718049	0.00210074
ENSG00000145029.13	NICN1	1.79889	0.0720354	0.00140244	1	1	1	0.0720354	0.089353
ENSG00000049449.8	RCN1	1.79889	0.0720362	6.91029e-06	1	1	1	0.0720362	0.00621522
ENSG00000130522.5	JUND	1.79882	0.0720468	1.99847e-05	1	1	1	0.0720468	0.00593121
ENSG00000142675.17	CNKSR1	1.7988	0.0720504	0.242632	1	2	2	0.0720504	0.774929
ENSG00000167414.4	GNG8	-1.79772	0.0722211	0.00121837	1	1	1	0.0722211	0.051341
ENSG00000070759.16	TESK2	1.79682	0.0723637	0.00151089	2	2	2	0.00197663	0.0791451
ENSG00000212916.4	MAP10	1.79629	0.0724483	0.0164662	2	2	2	0.0189481	0.167831
ENSG00000142166.12	IFNAR1	1.79626	0.0724534	0.0142359	2	2	2	0.0232628	0.154121
ENSG00000014914.20	MTMR11	1.79594	0.0725037	0.00773922	1	1	1	0.0725037	0.17263
ENSG00000169908.11	TM4SF1	-1.79562	0.0725547	0.000965499	1	1	1	0.0725547	0.103056
ENSG00000109911.18	ELP4	1.79529	0.0726071	0.000114775	1	1	1	0.0726071	0.0186267
ENSG00000148950.9	IMMP1L	1.79529	0.0726071	0.000786851	1	1	1	0.0726071	0.0487706
ENSG00000071994.10	PDCD2	1.79514	0.0726321	0.0159925	1	1	1	0.0726321	0.200868
ENSG00000183850.13	ZNF730	1.79465	0.07271	0.0306828	2	2	2	0.0240837	0.587388
ENSG00000143970.16	ASXL2	1.79426	0.0727712	0.00174448	1	2	2	0.0727712	0.0605922
ENSG00000152213.3	ARL11	-1.79331	0.0729226	0.000107684	1	1	1	0.0729226	0.0737505
ENSG00000227051.6	C14orf132	-1.79297	0.0729774	0.0149402	1	1	1	0.0729774	0.476656
ENSG00000173258.12	ZNF483	1.79294	0.0729819	0.00750699	2	2	2	0.0733733	0.318022
ENSG00000152763.16	WDR78	-1.79007	0.0734422	0.000647686	1	1	1	0.0734422	0.0752954
ENSG00000145743.15	FBXL17	1.78933	0.0735609	0.00102786	2	2	2	0.0299411	0.0558785
ENSG00000151553.14	FAM160B1	1.78901	0.0736134	2.38331e-09	1	1	1	0.0736134	0.000222875
ENSG00000128285.4	MCHR1	-1.78661	0.0739999	0.000707003	1	2	2	0.0739999	0.0341549
ENSG00000101342.9	TLDC2	1.78637	0.0740393	0.000291506	1	1	1	0.0740393	0.0364596
ENSG00000224177.6	LINC00570	1.78629	0.0740524	2.6704e-07	2	2	2	0.0770001	0.00124819
ENSG00000281327.1	LINC01338	-1.78473	0.0743046	0.000554354	1	1	1	0.0743046	0.0818595
ENSG00000102967.11	DHODH	1.78399	0.0744258	0.0950516	1	1	1	0.0744258	0.416714
ENSG00000134802.17	SLC43A3	-1.78386	0.0744457	0.00349826	1	1	1	0.0744457	0.181097
ENSG00000100034.13	PPM1F	1.7838	0.0744568	0.00421732	1	1	1	0.0744568	0.121872
ENSG00000186132.14	C2orf76	-1.78373	0.0744677	0.00136726	1	1	1	0.0744677	0.0898949
ENSG00000168702.17	LRP1B	1.7832	0.0745534	0.032217	2	2	2	0.0406972	0.227452
ENSG00000188033.9	ZNF490	1.78279	0.0746211	0.00148786	1	1	1	0.0746211	0.0615272
ENSG00000236609.3	ZNF853	1.78259	0.0746523	0.000571187	1	1	1	0.0746523	0.12135
ENSG00000176887.6	SOX11	-1.78246	0.0746748	0.000316083	1	1	1	0.0746748	0.044224
ENSG00000186523.14	FAM86B1	-1.78195	0.0747572	0.0517082	1	1	1	0.0747572	0.376516
ENSG00000092871.16	RFFL	-1.78174	0.0747912	0.00409819	1	1	1	0.0747912	0.0850872
ENSG00000196247.11	ZNF107	-1.78152	0.0748275	0.045053	2	2	2	0.0648534	0.383636
ENSG00000145198.14	VWA5B2	1.78129	0.074865	0.0428281	2	2	2	0.0747384	0.401133
ENSG00000077782.19	FGFR1	1.78123	0.0748755	0.0177702	2	2	2	0.123962	0.162775
ENSG00000120694.19	HSPH1	-1.78099	0.0749137	0.000341889	1	1	1	0.0749137	0.0515235
ENSG00000214872.8	SMTNL1	-1.78091	0.0749278	0.57797	2	2	2	0.025536	0.559653
ENSG00000166685.11	COG1	1.78063	0.0749727	9.55939e-06	1	1	1	0.0749727	0.0156988
ENSG00000272576.1	RP11-365H22.2	1.7802	0.0750426	0.000922917	2	2	2	0.0591971	0.0474511
ENSG00000162618.13	ADGRL4	1.77983	0.075104	0.000905988	2	2	2	0.0136441	0.158018
ENSG00000204308.7	RNF5	1.77909	0.075225	0.0136322	2	2	2	0.107826	0.244513
ENSG00000135469.13	COQ10A	1.77906	0.0752292	0.00111666	2	2	2	0.12494	0.070295
ENSG00000181830.8	SLC35C1	1.77882	0.0752696	0.00814529	1	1	1	0.0752696	0.219348
ENSG00000023171.16	GRAMD1B	-1.7782	0.0753706	9.09458e-07	1	1	1	0.0753706	0.00435374
ENSG00000168374.10	ARF4	-1.77704	0.0755621	0.0226333	1	1	1	0.0755621	0.285136
ENSG00000107175.11	CREB3	-1.77678	0.0756043	0.000241818	2	2	2	0.139826	0.0224231
ENSG00000214160.9	ALG3	-1.77657	0.0756388	0.00536347	1	1	1	0.0756388	0.14089
ENSG00000073605.18	GSDMB	-1.77613	0.0757117	0.0115011	2	2	2	0.0727584	0.262486
ENSG00000164442.9	CITED2	-1.77606	0.0757231	7.80502e-07	1	1	1	0.0757231	0.00181756
ENSG00000152402.10	GUCY1A2	-1.77597	0.0757376	5.95688e-05	1	1	1	0.0757376	0.0352355
ENSG00000105122.12	RASAL3	-1.77592	0.0757453	2.17581e-06	1	1	1	0.0757453	0.00236967
ENSG00000161692.17	DBF4B	1.77576	0.0757717	0.314085	3	3	3	0.00136154	0.873905
ENSG00000134545.13	KLRC1	1.77575	0.0757741	0.304405	2	2	2	0.0759924	1.11673
ENSG00000179242.15	CDH4	1.77532	0.0758443	0.000295248	1	1	1	0.0758443	0.0333756
ENSG00000148297.15	MED22	-1.77474	0.07594	0.00210412	1	1	1	0.07594	0.0659042
ENSG00000146731.10	CCT6A	1.77402	0.0760595	0.00232482	2	2	2	0.141257	0.220812
ENSG00000102924.11	CBLN1	-1.77367	0.0761175	6.45e-06	1	1	1	0.0761175	0.00657963
ENSG00000101290.13	CDS2	1.77346	0.0761532	0.0271567	1	2	2	0.0761532	0.236199
ENSG00000184381.18	PLA2G6	-1.77296	0.0762357	0.0172127	1	1	1	0.0762357	0.180696
ENSG00000141384.12	TAF4B	1.77295	0.0762364	0.00109331	1	1	1	0.0762364	0.0747138
ENSG00000226476.3	LINC01748	-1.7728	0.0762613	0.005935	1	1	1	0.0762613	0.111525
ENSG00000261504.1	LINC01686	-1.77211	0.0763756	0.000520121	1	1	1	0.0763756	0.0684185
ENSG00000081026.18	MAGI3	-1.77186	0.0764178	0.000328836	1	2	2	0.0764178	0.0269238
ENSG00000015592.16	STMN4	1.77148	0.0764808	0.374506	2	2	2	0.0730897	0.878146
ENSG00000111142.13	METAP2	1.77145	0.0764864	1.66462e-05	1	1	1	0.0764864	0.00725493
ENSG00000058453.16	CROCC	-1.77125	0.0765193	0.0449104	1	1	1	0.0765193	0.342058
ENSG00000128052.8	KDR	-1.77088	0.0765798	0.00286283	1	1	1	0.0765798	0.0752887
ENSG00000260947.1	RP11-384P7.7	1.77037	0.0766658	0.111533	1	2	2	0.0766658	1.30236
ENSG00000188315.7	C3orf62	-1.76993	0.0767396	0.00102226	1	1	1	0.0767396	0.0749828
ENSG00000002919.14	SNX11	1.76978	0.0767645	0.0337341	2	2	2	0.0557174	0.314127
ENSG00000102452.15	NALCN	-1.76916	0.0768664	0.00108155	1	1	1	0.0768664	0.109074
ENSG00000232001.1	AC108868.6	-1.7689	0.0769113	0.0987429	2	2	2	0.0768985	0.465832
ENSG00000272597.1	RP11-446H18.6	1.76849	0.0769798	4.01622e-05	2	2	2	0.0677101	0.0139335
ENSG00000140990.14	NDUFB10	1.76846	0.0769846	0.00483493	1	2	2	0.0769846	0.195217
ENSG00000261371.5	PECAM1	-1.76815	0.0770354	1.31731e-06	1	1	1	0.0770354	0.00241074
ENSG00000259070.5	LINC00639	-1.76602	0.077393	0.00207117	1	1	1	0.077393	0.074696
ENSG00000107771.15	CCSER2	1.76539	0.077499	0.00509598	2	2	2	0.0188504	0.112501
ENSG00000174446.12	SNAPC5	1.76528	0.0775163	0.0066709	2	2	2	0.0780713	0.163327
ENSG00000272862.1	RP11-814H16.2	-1.76513	0.0775418	8.52771e-06	1	1	1	0.0775418	0.0133317
ENSG00000260988.1	RP11-285A1.1	-1.76507	0.0775525	2.01068e-06	1	1	1	0.0775525	0.00419525
ENSG00000204709.4	LINC01556	1.76504	0.0775575	0.0107565	1	1	1	0.0775575	0.143602
ENSG00000225783.6	MIAT	1.7646	0.0776312	0.00148806	1	1	1	0.0776312	0.0738662
ENSG00000153822.13	KCNJ16	-1.76457	0.0776364	0.00239563	1	1	1	0.0776364	0.0654826
ENSG00000165476.13	REEP3	1.7641	0.077715	0.016098	2	2	2	0.102002	0.17434
ENSG00000136872.17	ALDOB	-1.76292	0.0779138	0.0280812	2	2	2	0.0776321	0.252399
ENSG00000072682.18	P4HA2	-1.76203	0.0780643	0.00304106	2	2	2	0.146688	0.112431
ENSG00000182389.19	CACNB4	1.76122	0.0782011	7.10767e-06	2	2	2	0.0716072	0.0155307
ENSG00000043514.15	TRIT1	1.7607	0.07829	0.0862469	2	2	2	0.0113403	0.451999
ENSG00000248161.5	RP11-499E18.1	-1.7599	0.0784243	0.0109433	1	1	1	0.0784243	0.163053
ENSG00000072274.12	TFRC	1.75988	0.0784283	0.00261352	1	1	1	0.0784283	0.0920893
ENSG00000138495.6	COX17	1.75954	0.078486	0.0114269	2	2	2	0.0995992	0.173721
ENSG00000115310.17	RTN4	1.75867	0.0786331	2.3504e-05	1	1	1	0.0786331	0.0189059
ENSG00000180425.11	C11orf71	1.75857	0.0786506	0.0125386	2	2	2	0.0699008	0.298455
ENSG00000197889.9	MEIG1	-1.75802	0.0787439	0.00281557	1	2	2	0.0787439	0.0841216
ENSG00000198959.11	TGM2	1.75744	0.0788426	8.84042e-06	1	1	1	0.0788426	0.0173423
ENSG00000166188.2	ZNF319	-1.75735	0.0788574	0.000166511	1	1	1	0.0788574	0.075265
ENSG00000176014.12	TUBB6	1.75713	0.0788958	0.0053008	1	1	1	0.0788958	0.157482
ENSG00000148719.14	DNAJB12	-1.75651	0.079001	0.0206359	2	2	2	0.102906	0.202174
ENSG00000090612.20	ZNF268	1.75637	0.0790245	0.0241247	2	2	2	0.0106519	0.312606
ENSG00000130023.15	ERMARD	1.7562	0.0790537	0.000746409	2	2	2	0.0829351	0.0628378
ENSG00000241186.9	TDGF1	1.7557	0.0791401	0.379482	2	2	2	0.0947634	0.95162
ENSG00000170703.15	TTLL6	-1.75559	0.0791593	0.0758429	1	1	1	0.0791593	0.453492
ENSG00000232977.6	LINC00327	1.7553	0.0792074	0.106441	2	2	2	0.0352844	0.396199
ENSG00000256422.5	RP11-886D15.1	1.75481	0.0792916	0.0664734	1	1	1	0.0792916	0.392856
ENSG00000171962.17	DRC3	-1.75466	0.0793181	0.0282503	2	2	2	0.0558496	0.897661
ENSG00000272732.1	RP5-1159O4.2	1.7544	0.0793612	0.0413212	2	2	2	0.0566352	0.508641
ENSG00000119703.13	ZC2HC1C	1.75416	0.079403	0.0108608	1	1	1	0.079403	0.142554
ENSG00000196844.8	PATE2	1.75365	0.0794903	7.5667e-07	1	1	1	0.0794903	0.00183528
ENSG00000105993.14	DNAJB6	1.75345	0.0795246	0.000345254	2	2	2	0.0765217	0.0644743
ENSG00000174837.14	ADGRE1	1.75315	0.0795769	8.92264e-06	1	1	1	0.0795769	0.00674956
ENSG00000189431.7	RASSF10	1.75266	0.07966	0.00145125	2	2	2	0.0643636	0.140142
ENSG00000169641.13	LUZP1	1.75266	0.0796612	0.000429018	1	1	1	0.0796612	0.0464207
ENSG00000010803.16	SCMH1	1.75256	0.0796777	0.000254026	1	1	1	0.0796777	0.0227501
ENSG00000235358.1	RP11-399E6.1	1.75256	0.0796777	0.0206711	1	1	1	0.0796777	0.205223
ENSG00000181778.4	TMEM252	-1.75246	0.0796954	0.00605071	1	1	1	0.0796954	0.270445
ENSG00000163624.5	CDS1	-1.75205	0.0797648	2.17897e-05	2	2	2	0.11762	0.0148772
ENSG00000212124.2	TAS2R19	-1.75141	0.0798748	0.0148206	1	1	1	0.0798748	0.185499
ENSG00000235098.8	ANKRD65	-1.75123	0.0799058	0.0948778	3	3	3	0.0668181	0.724894
ENSG00000107742.12	SPOCK2	-1.75082	0.0799761	6.69289e-06	1	1	1	0.0799761	0.00806376
ENSG00000160602.13	NEK8	-1.7506	0.0800145	0.00107908	2	2	2	0.0880506	0.0830292
ENSG00000169598.15	DFFB	1.7506	0.0800149	0.0466862	1	1	1	0.0800149	0.341464
ENSG00000138778.11	CENPE	-1.74904	0.0802833	0.0438238	2	2	2	0.015017	0.295674
ENSG00000111554.14	MDM1	1.74896	0.0802975	0.0452072	2	2	2	0.0519367	0.239059
ENSG00000121577.13	POPDC2	1.74868	0.0803457	0.000277654	1	1	1	0.0803457	0.0649798
ENSG00000144451.18	SPAG16	1.74755	0.0805426	0.00228133	1	1	1	0.0805426	0.071042
ENSG00000135916.15	ITM2C	-1.74646	0.0807315	1.1918e-06	1	1	1	0.0807315	0.00400388
ENSG00000082701.14	GSK3B	-1.7463	0.0807591	0.000277249	1	1	1	0.0807591	0.0477462
ENSG00000133789.14	SWAP70	1.74628	0.0807624	0.00404733	1	1	1	0.0807624	0.17861
ENSG00000205413.7	SAMD9	1.74525	0.080941	0.000283377	1	1	1	0.080941	0.0755892
ENSG00000250241.5	RP11-9G1.3	-1.74503	0.0809791	0.00881074	1	1	1	0.0809791	0.12424
ENSG00000213445.9	SIPA1	1.7446	0.0810549	0.00375018	1	1	1	0.0810549	0.114256
ENSG00000116962.14	NID1	1.74423	0.0811187	1.07042e-05	1	1	1	0.0811187	0.0149365
ENSG00000213923.11	CSNK1E	-1.74348	0.0812492	0.00159977	1	1	1	0.0812492	0.203086
ENSG00000142230.11	SAE1	1.74297	0.0813382	0.00130644	1	1	1	0.0813382	0.0520229
ENSG00000271151.1	RP11-394I13.2	-1.74278	0.0813713	0.00129169	1	1	1	0.0813713	0.114289
ENSG00000272602.5	ZNF595	1.74242	0.0814353	0.00539595	1	2	2	0.0814353	0.141315
ENSG00000119965.12	C10orf88	-1.74191	0.0815243	0.00707148	2	2	2	0.0865209	0.0956036
ENSG00000180938.5	ZNF572	-1.74173	0.081556	0.00277887	2	2	2	0.103092	0.158861
ENSG00000060749.14	QSER1	-1.74118	0.0816528	0.0169613	1	1	1	0.0816528	0.242987
ENSG00000058063.15	ATP11B	1.74031	0.0818041	0.00246953	2	2	2	0.0439137	0.0846427
ENSG00000177576.11	C18orf32	1.73956	0.081936	0.00171347	2	2	2	0.0695905	0.198584
ENSG00000255670.1	RP11-253I19.3	-1.73955	0.0819378	0.0124932	2	2	2	0.0166734	0.209785
ENSG00000104760.16	FGL1	-1.73949	0.0819478	0.0192003	2	2	2	0.0214726	0.270821
ENSG00000197380.10	DACT3	-1.73922	0.0819965	2.14223e-06	1	1	1	0.0819965	0.00224285
ENSG00000150961.14	SEC24D	-1.73817	0.08218	0.00056949	2	2	2	0.0241353	0.0684337
ENSG00000105376.4	ICAM5	-1.73793	0.0822226	0.00137984	1	1	1	0.0822226	0.109901
ENSG00000139433.9	GLTP	-1.7378	0.0822454	0.0261897	2	2	2	0.107775	0.219957
ENSG00000165312.6	OTUD1	-1.73746	0.0823069	2.08602e-05	1	2	2	0.0823069	0.0456729
ENSG00000124191.17	TOX2	1.73716	0.0823593	0.00155179	2	2	2	0.113103	0.0676885
ENSG00000183671.12	GPR1	1.73603	0.0825589	0.00258848	2	2	2	0.00648435	0.0589448
ENSG00000088305.18	DNMT3B	1.73594	0.0825753	0.0126092	1	1	1	0.0825753	0.154775
ENSG00000167077.12	MEI1	1.73571	0.0826143	0.0572633	1	2	2	0.0826143	0.439793
ENSG00000089220.4	PEBP1	-1.73533	0.0826817	0.00240072	1	1	1	0.0826817	0.248784
ENSG00000114999.7	TTL	-1.73532	0.0826846	0.0071572	1	2	2	0.0826846	0.128742
ENSG00000115486.11	GGCX	1.73506	0.0827307	0.0900829	1	1	1	0.0827307	0.449238
ENSG00000118640.10	VAMP8	-1.73506	0.0827307	0.00108179	1	1	1	0.0827307	0.0492297
ENSG00000162267.12	ITIH3	1.73498	0.0827444	0.000186463	1	1	1	0.0827444	0.0226445
ENSG00000172893.15	DHCR7	-1.73479	0.0827773	0.00455299	1	1	1	0.0827773	0.479554
ENSG00000165650.11	PDZD8	-1.73469	0.0827955	0.13872	2	2	2	0.122859	0.376094
ENSG00000153898.12	MCOLN2	1.73433	0.0828603	0.00714331	1	1	1	0.0828603	0.226457
ENSG00000183340.6	JRKL	1.7343	0.0828649	0.0017053	1	1	1	0.0828649	0.151454
ENSG00000205981.6	DNAJC19	-1.73416	0.0828889	4.72463e-05	1	1	1	0.0828889	0.0129805
ENSG00000144792.9	ZNF660	-1.73331	0.0830405	0.198556	2	2	2	0.134178	0.823086
ENSG00000185163.9	DDX51	-1.73324	0.0830522	0.0780724	1	1	1	0.0830522	0.503321
ENSG00000173250.2	GPR151	-1.73308	0.0830807	0.000144296	1	1	1	0.0830807	0.0311206
ENSG00000154473.17	BUB3	-1.73232	0.083216	0.000456019	1	1	1	0.083216	0.0565647
ENSG00000151690.14	MFSD6	1.73198	0.0832778	0.0112924	1	1	1	0.0832778	0.18507
ENSG00000116786.11	PLEKHM2	-1.73081	0.0834852	0.0189191	2	2	2	0.0363567	0.227921
ENSG00000183530.13	PRR14L	1.73036	0.0835654	1.1975e-05	1	1	1	0.0835654	0.034605
ENSG00000171135.13	JAGN1	1.7301	0.0836125	0.00499946	2	2	2	0.0986658	0.107021
ENSG00000183114.7	FAM43B	1.72934	0.0837489	9.66627e-05	2	2	2	0.0978928	0.0202669
ENSG00000276071.1	CTD-3234P18.6	1.72929	0.0837572	6.07682e-05	1	1	1	0.0837572	0.0128932
ENSG00000120910.14	PPP3CC	-1.72829	0.0839365	0.0174098	2	2	2	0.110249	0.274484
ENSG00000262155.1	LINC02175	1.72716	0.0841386	0.00218063	2	2	2	0.010553	0.0743026
ENSG00000167196.13	FBXO22	1.72694	0.0841788	0.00475453	1	1	1	0.0841788	0.314793
ENSG00000213901.10	SLC23A3	1.72687	0.084191	0.0109432	2	2	2	0.0702764	0.126189
ENSG00000104626.14	ERI1	1.72676	0.0842101	0.00518143	1	1	1	0.0842101	0.131399
ENSG00000173991.5	TCAP	-1.72661	0.084238	0.0104323	2	2	2	0.0371988	0.168112
ENSG00000136152.14	COG3	1.72594	0.0843579	9.57434e-05	1	1	1	0.0843579	0.0140364
ENSG00000142528.15	ZNF473	-1.72594	0.0843579	2.75323e-08	1	1	1	0.0843579	0.000231728
ENSG00000016864.18	GLT8D1	1.72583	0.0843772	0.00106908	2	2	2	0.0611591	0.0929845
ENSG00000170291.14	ELP5	1.72558	0.0844231	0.0316638	2	2	2	0.0404763	0.275984
ENSG00000165392.9	WRN	-1.72397	0.0847137	0.000490182	1	1	1	0.0847137	0.0863388
ENSG00000228716.6	DHFR	1.72358	0.0847836	0.152043	2	3	3	0.0718685	0.51267
ENSG00000197548.12	ATG7	-1.72346	0.0848045	0.00509626	1	1	1	0.0848045	0.11506
ENSG00000115526.10	CHST10	-1.72331	0.0848318	0.016585	1	1	1	0.0848318	0.168777
ENSG00000226994.7	AC012593.1	1.72293	0.0849005	0.000202539	1	1	1	0.0849005	0.0310858
ENSG00000189114.6	BLOC1S3	1.72279	0.0849268	0.0343253	2	2	2	0.0383381	0.372182
ENSG00000062485.18	CS	-1.7219	0.0850879	0.000177007	2	2	2	0.0599322	0.0306876
ENSG00000171759.9	PAH	-1.72132	0.0851933	0.058167	2	2	2	0.0258861	0.354696
ENSG00000171044.10	XKR6	-1.72115	0.0852245	0.00319288	1	1	1	0.0852245	0.0831578
ENSG00000100294.12	MCAT	-1.72057	0.085329	0.0029755	2	2	2	0.00285182	0.0657477
ENSG00000259834.1	RP11-284N8.3	1.72035	0.0853694	0.000211874	1	1	1	0.0853694	0.0292063
ENSG00000066933.15	MYO9A	-1.72015	0.0854046	4.61919e-05	1	1	1	0.0854046	0.0249265
ENSG00000182575.7	NXPH3	-1.72008	0.0854173	0.00273004	1	2	2	0.0854173	0.078277
ENSG00000174844.14	DNAH12	1.71984	0.085462	0.0201768	2	2	2	0.130229	0.317349
ENSG00000134668.12	SPOCD1	-1.71908	0.0856004	0.00839554	1	2	2	0.0856004	0.127661
ENSG00000213719.8	CLIC1	-1.71888	0.085636	3.88044e-09	1	1	1	0.085636	0.000190733
ENSG00000160075.11	SSU72	1.71888	0.0856368	0.00955942	1	1	1	0.0856368	0.170629
ENSG00000140319.10	SRP14	1.71837	0.0857291	0.00590682	2	2	2	0.0639631	0.122475
ENSG00000160908.14	ZNF394	-1.71831	0.0857392	0.000286881	1	1	1	0.0857392	0.098792
ENSG00000137285.9	TUBB2B	-1.71793	0.0858093	6.22202e-06	1	1	1	0.0858093	0.00867244
ENSG00000015676.17	NUDCD3	1.71725	0.0859336	0.0172215	1	1	1	0.0859336	0.220993
ENSG00000055483.19	USP36	1.71721	0.0859402	0.021679	1	1	1	0.0859402	0.224062
ENSG00000121289.17	CEP89	1.71571	0.0862149	0.0976269	2	2	2	0.0860256	0.515035
ENSG00000105409.16	ATP1A3	-1.71541	0.0862701	2.62506e-07	1	1	1	0.0862701	0.00214658
ENSG00000089916.17	GPATCH2L	-1.71527	0.0862958	0.0113989	1	1	1	0.0862958	0.154953
ENSG00000253953.2	PCDHGB4	-1.71513	0.0863217	0.00693163	2	2	2	0.119717	0.18983
ENSG00000257431.1	RP11-263K4.3	-1.71512	0.0863236	0.170024	2	2	2	0.0867392	1.00283
ENSG00000164574.15	GALNT10	1.71502	0.0863407	0.00561504	1	1	1	0.0863407	0.135875
ENSG00000028839.9	TBPL1	1.71481	0.0863806	0.000665208	2	2	2	0.0626482	0.0630612
ENSG00000236700.5	LINC01010	-1.71467	0.0864067	0.00914608	1	1	1	0.0864067	0.166048
ENSG00000230805.6	AL132709.1	1.71405	0.0865197	0.0389975	1	1	1	0.0865197	0.35526
ENSG00000165113.12	GKAP1	-1.71393	0.0865413	0.00603805	2	2	2	0.0940973	0.125692
ENSG00000161654.9	LSM12	-1.71388	0.0865514	1.66805e-07	1	1	1	0.0865514	0.00238218
ENSG00000003400.14	CASP10	-1.7135	0.0866213	0.00188441	1	1	1	0.0866213	0.150926
ENSG00000114547.9	ROPN1B	-1.71338	0.086643	0.130041	1	1	1	0.086643	0.537328
ENSG00000262246.5	CORO7	1.71279	0.0867512	0.065855	1	1	1	0.0867512	0.43465
ENSG00000049245.12	VAMP3	-1.7124	0.0868225	0.0179137	2	2	2	0.0367658	0.203975
ENSG00000125812.15	GZF1	1.71209	0.086881	0.00045888	1	1	1	0.086881	0.0554972
ENSG00000116922.14	C1orf109	-1.71177	0.0869391	0.0262995	2	2	2	0.0886632	0.293718
ENSG00000085265.10	FCN1	1.71135	0.0870168	0.0117013	2	2	2	0.0596035	0.183638
ENSG00000168765.16	GSTM4	1.71063	0.0871485	0.39768	4	4	4	0.0677609	0.478571
ENSG00000163041.9	H3F3A	1.71017	0.0872342	0.115684	2	2	2	0.0916107	0.53136
ENSG00000158050.4	DUSP2	-1.71009	0.0872497	5.34598e-06	1	1	1	0.0872497	0.00766849
ENSG00000179630.10	LACC1	-1.70947	0.0873643	0.127051	3	3	3	0.0887818	0.456847
ENSG00000139083.10	ETV6	-1.70843	0.0875566	0.000166561	1	1	1	0.0875566	0.0278629
ENSG00000233117.2	LINC00702	1.70841	0.0875612	0.00829487	1	1	1	0.0875612	0.196999
ENSG00000101197.12	BIRC7	-1.70824	0.0875922	0.0939416	3	3	3	0.0489439	0.605322
ENSG00000105722.9	ERF	1.7079	0.0876548	3.99594e-06	1	1	1	0.0876548	0.00497241
ENSG00000165572.7	KBTBD6	1.70739	0.0877493	0.000444724	1	1	1	0.0877493	0.06457
ENSG00000156599.10	ZDHHC5	-1.70694	0.0878324	0.000580922	1	2	2	0.0878324	0.0599538
ENSG00000151322.18	NPAS3	-1.70662	0.0878927	3.6433e-06	1	1	1	0.0878927	0.0135655
ENSG00000138600.9	SPPL2A	-1.70657	0.0879025	0.0242116	2	2	2	0.0880559	0.386979
ENSG00000183833.16	MAATS1	1.70649	0.087917	0.00457624	2	2	2	0.0844176	0.280063
ENSG00000046889.18	PREX2	1.70615	0.0879797	0.00403272	1	1	1	0.0879797	0.0912003
ENSG00000167994.11	RAB3IL1	1.70558	0.0880869	0.0429767	1	2	2	0.0880869	0.328656
ENSG00000083544.13	TDRD3	-1.70426	0.088332	0.00212423	1	1	1	0.088332	0.0881892
ENSG00000215386.11	MIR99AHG	1.7042	0.0883444	2.00255e-05	1	1	1	0.0883444	0.0100292
ENSG00000151014.5	NOCT	-1.70406	0.0883691	0.000206637	1	1	1	0.0883691	0.0838445
ENSG00000135473.14	PAN2	-1.70395	0.0883897	0.00394807	1	1	1	0.0883897	0.137779
ENSG00000196843.15	ARID5A	-1.70378	0.0884227	0.000130784	1	1	1	0.0884227	0.0379291
ENSG00000139132.14	FGD4	1.70345	0.0884833	0.000250595	1	1	1	0.0884833	0.0224009
ENSG00000127947.15	PTPN12	1.70343	0.0884881	0.00497781	1	2	2	0.0884881	0.096427
ENSG00000134758.13	RNF138	1.70328	0.0885159	0.000845546	2	2	2	0.156517	0.0592841
ENSG00000132471.11	WBP2	-1.70296	0.0885747	0.00561369	2	2	2	0.106264	0.530139
ENSG00000134690.10	CDCA8	1.70249	0.0886632	2.61471e-05	1	1	1	0.0886632	0.00925972
ENSG00000061676.14	NCKAP1	-1.70207	0.0887428	0.000103128	1	1	1	0.0887428	0.0153095
ENSG00000143494.15	VASH2	-1.70148	0.0888531	9.7481e-06	1	1	1	0.0888531	0.0084738
ENSG00000250091.2	DNAH10OS	1.70042	0.0890519	0.0232117	1	1	1	0.0890519	0.240407
ENSG00000069431.11	ABCC9	-1.70016	0.0891015	0.00237053	1	1	1	0.0891015	0.106348
ENSG00000136560.13	TANK	1.69993	0.0891432	0.000163019	2	2	2	0.114491	0.0359659
ENSG00000136536.14	MARCH7	1.69929	0.0892654	9.01815e-05	2	2	2	0.0511707	0.0231175
ENSG00000168291.12	PDHB	-1.69871	0.0893738	0.0166139	3	3	3	0.105705	0.24514
ENSG00000109943.8	CRTAM	1.69807	0.0894937	1.69124e-06	1	1	1	0.0894937	0.00260941
ENSG00000129235.10	TXNDC17	1.69806	0.0894959	0.0254034	2	2	2	0.0981447	0.215856
ENSG00000253361.1	RP11-675F6.3	-1.69764	0.0895764	0.00842715	1	1	1	0.0895764	0.313107
ENSG00000148488.15	ST8SIA6	1.69717	0.0896651	8.87326e-05	2	2	2	0.0737497	0.0171787
ENSG00000158022.6	TRIM63	-1.69689	0.0897182	0.106693	1	1	1	0.0897182	0.616844
ENSG00000100987.14	VSX1	-1.69678	0.0897389	0.0771807	1	1	1	0.0897389	0.395899
ENSG00000105726.16	ATP13A1	-1.69539	0.0900013	1.25177e-05	1	2	2	0.0900013	0.0161522
ENSG00000185942.11	NKAIN3	1.69494	0.0900865	1.92351e-05	1	1	1	0.0900865	0.00678293
ENSG00000129673.9	AANAT	-1.69409	0.090248	0.0455457	1	1	1	0.090248	0.320121
ENSG00000173852.14	DPY19L1	1.69321	0.0904156	0.0105041	2	2	2	0.0904612	0.167753
ENSG00000267011.5	CTB-50L17.16	1.69305	0.0904453	4.63692e-06	2	2	2	0.0779424	0.00440014
ENSG00000131966.13	ACTR10	-1.69157	0.0907277	0.0375245	2	2	2	0.00278262	0.515987
ENSG00000283992.1	LYNX1	-1.69155	0.0907311	0.0456234	1	1	1	0.0907311	0.279156
ENSG00000095066.11	HOOK2	1.69132	0.0907752	0.000318709	1	1	1	0.0907752	0.0302372
ENSG00000226409.2	RP11-735G4.1	1.69088	0.0908591	0.00164836	1	1	1	0.0908591	0.0611016
ENSG00000042286.14	AIFM2	1.69024	0.0909829	0.0212359	1	1	1	0.0909829	0.233408
ENSG00000204435.13	CSNK2B	1.68985	0.0910574	9.02485e-06	1	1	1	0.0910574	0.0152536
ENSG00000138942.15	RNF185	1.68975	0.0910758	0.013196	1	1	1	0.0910758	0.183874
ENSG00000186806.5	VSIG10L	1.68965	0.0910952	0.00170777	1	1	1	0.0910952	0.0569165
ENSG00000205212.3	CCDC144NL	1.68885	0.0912474	0.0449757	2	2	2	0.0828413	0.472761
ENSG00000257093.6	KIAA1147	-1.68877	0.091263	2.28026e-06	1	1	1	0.091263	0.00553823
ENSG00000038295.7	TLL1	-1.68856	0.091303	2.29488e-06	1	1	1	0.091303	0.00691594
ENSG00000168061.14	SAC3D1	1.68812	0.0913885	0.000108421	2	2	2	0.0787712	0.0243921
ENSG00000102572.14	STK24	1.68805	0.0914016	0.000585508	1	1	1	0.0914016	0.0382786
ENSG00000118680.12	MYL12B	1.68742	0.0915235	0.00126972	1	2	2	0.0915235	0.207838
ENSG00000101160.13	CTSZ	1.68569	0.091856	0.0108657	1	1	1	0.091856	0.150156
ENSG00000034152.18	MAP2K3	-1.68542	0.0919073	0.00127032	2	2	2	0.0856441	0.0513478
ENSG00000006007.11	GDE1	1.68488	0.0920108	0.004821	2	2	2	0.0382616	0.133266
ENSG00000183763.8	TRAIP	-1.68485	0.0920166	0.000456631	1	1	1	0.0920166	0.0326372
ENSG00000273448.1	RP11-166O4.6	1.68485	0.0920169	0.0575586	1	1	1	0.0920169	0.37843
ENSG00000158077.4	NLRP14	-1.68413	0.0921556	2.92455e-05	1	1	1	0.0921556	0.0226573
ENSG00000105058.11	FAM32A	-1.68392	0.0921968	0.00301533	1	2	2	0.0921968	0.153013
ENSG00000185619.18	PCGF3	-1.68348	0.0922813	0.108531	2	3	3	0.165366	0.45007
ENSG00000231389.7	HLA-DPA1	-1.68174	0.0926192	0.00930879	1	1	1	0.0926192	0.208692
ENSG00000273424.1	CTA-223H9.9	-1.68103	0.0927573	3.08204e-06	1	1	1	0.0927573	0.00353335
ENSG00000132275.10	RRP8	1.67964	0.0930281	0.0991447	2	2	2	0.00338352	0.910379
ENSG00000148688.13	RPP30	1.67885	0.0931822	0.00507367	1	2	2	0.0931822	0.126659
ENSG00000196569.11	LAMA2	-1.67884	0.0931835	0.000244987	2	2	2	0.0961537	0.0377724
ENSG00000083097.14	DOPEY1	-1.6786	0.0932301	0.00428374	2	2	2	0.107826	0.21262
ENSG00000146215.13	CRIP3	1.67831	0.0932875	0.000786275	2	2	2	0.191637	0.0483014
ENSG00000114993.16	RTKN	-1.67722	0.0934998	0.000135205	1	1	1	0.0934998	0.0426457
ENSG00000105880.4	DLX5	1.67699	0.0935441	0.000110264	1	1	1	0.0935441	0.0278144
ENSG00000227157.1	AC068535.2	1.67684	0.0935741	0.00277486	1	1	1	0.0935741	0.151051
ENSG00000123297.17	TSFM	1.67593	0.0937521	0.0358949	1	1	1	0.0937521	0.283034
ENSG00000100522.8	GNPNAT1	1.6754	0.0938567	0.000452556	2	2	2	0.0986646	0.044173
ENSG00000135077.8	HAVCR2	-1.67461	0.0940114	1.17819e-06	1	1	1	0.0940114	0.0063311
ENSG00000174928.15	C3orf33	-1.67449	0.0940348	0.000178161	1	1	1	0.0940348	0.0296967
ENSG00000144476.5	ACKR3	1.67443	0.094046	0.00135408	1	1	1	0.094046	0.0953329
ENSG00000115762.16	PLEKHB2	1.67436	0.0940602	0.00074732	2	2	2	0.189613	0.0892094
ENSG00000271259.1	RP11-1109F11.5	1.67408	0.0941141	0.000238921	1	1	1	0.0941141	0.0361398
ENSG00000173406.15	DAB1	1.67389	0.0941518	4.91678e-05	1	1	1	0.0941518	0.0185735
ENSG00000138777.19	PPA2	1.67297	0.0943341	0.0294594	4	4	4	0.0763012	0.324133
ENSG00000249481.6	SPATS1	1.67278	0.0943705	0.0006792	1	1	1	0.0943705	0.0469996
ENSG00000136153.19	LMO7	1.6724	0.0944463	6.30191e-05	1	1	1	0.0944463	0.0463028
ENSG00000197363.9	ZNF517	1.67238	0.0944489	0.0363168	1	2	2	0.0944489	0.257651
ENSG00000172543.7	CTSW	-1.67237	0.0944517	0.159134	2	2	2	0.125612	1.00482
ENSG00000143774.16	GUK1	-1.67149	0.0946254	0.00515406	1	1	1	0.0946254	0.300783
ENSG00000197444.9	OGDHL	1.67104	0.0947138	0.00254817	1	1	1	0.0947138	0.12803
ENSG00000187554.11	TLR5	-1.67069	0.0947828	4.79791e-08	2	2	2	0.0888509	0.000581315
ENSG00000117724.12	CENPF	1.66966	0.094986	0.00107923	1	2	2	0.094986	0.233479
ENSG00000179562.2	GCC1	1.66869	0.0951793	0.00799061	2	2	2	0.0670704	0.13803
ENSG00000219607.3	PPP1R3G	-1.66858	0.0952003	0.00160706	2	2	2	0.0532269	0.0888811
ENSG00000100478.14	AP4S1	-1.66839	0.0952383	0.00367435	2	2	2	0.161649	0.0983657
ENSG00000168806.7	LCMT2	-1.66802	0.0953114	0.0198096	2	2	2	0.0976962	0.21112
ENSG00000272720.1	CTA-228A9.3	1.66751	0.095413	0.0137647	1	1	1	0.095413	0.17972
ENSG00000125449.6	ARMC7	1.66739	0.0954364	0.000209254	1	1	1	0.0954364	0.0606059
ENSG00000153896.17	ZNF599	1.66735	0.0954446	0.0055697	2	2	2	0.059834	0.429165
ENSG00000145075.11	CCDC39	1.66673	0.0955673	0.000462176	1	1	1	0.0955673	0.0788465
ENSG00000164253.13	WDR41	-1.66578	0.0957577	0.068058	2	2	2	0.0956869	0.492695
ENSG00000272426.1	RP11-108M9.6	-1.66523	0.0958666	0.0167326	2	2	2	0.0455036	0.256067
ENSG00000110237.3	ARHGEF17	1.66512	0.095889	0.000274681	2	2	2	0.00678198	0.0389024
ENSG00000198382.8	UVRAG	-1.66465	0.0959825	6.08901e-06	2	2	2	0.0765641	0.00408416
ENSG00000131844.15	MCCC2	-1.66339	0.096234	0.00647933	1	1	1	0.096234	0.154853
ENSG00000196954.13	CASP4	1.66314	0.0962837	0.00480367	1	1	1	0.0962837	0.0989306
ENSG00000268573.1	RP11-158H5.7	-1.66298	0.0963174	1.2359e-06	1	1	1	0.0963174	0.0032891
ENSG00000260475.1	RP11-85A1.3	-1.66292	0.0963291	0.0620974	2	2	2	0.0777024	0.330048
ENSG00000281357.2	ARRDC3-AS1	-1.66286	0.0963406	0.0117989	1	1	1	0.0963406	0.28844
ENSG00000100316.15	RPL3	1.66245	0.0964225	0.00466759	2	2	2	0.0883547	0.137669
ENSG00000272515.1	RP11-29P20.1	-1.66116	0.0966817	0.000165672	1	1	1	0.0966817	0.0472067
ENSG00000181904.8	C5orf24	-1.66088	0.096738	1.95215e-05	1	1	1	0.096738	0.0109904
ENSG00000067221.13	STOML1	-1.66017	0.0968804	0.000154362	1	1	1	0.0968804	0.0455668
ENSG00000250565.6	ATP6V1E2	-1.65991	0.0969333	0.112515	3	3	3	0.102886	0.546462
ENSG00000127561.14	SYNGR3	-1.65988	0.0969393	0.000222026	1	1	1	0.0969393	0.0290146
ENSG00000241837.6	ATP5O	-1.65935	0.0970445	0.0257135	3	3	3	0.0921501	0.22066
ENSG00000079337.15	RAPGEF3	-1.6589	0.0971351	0.185088	3	3	3	0.0851876	0.568977
ENSG00000075399.13	VPS9D1	-1.65889	0.097137	0.0234463	1	1	1	0.097137	0.250503
ENSG00000136059.14	VILL	-1.65864	0.0971893	0.158463	2	2	2	0.132966	0.638271
ENSG00000155393.12	HEATR3	1.65862	0.0971914	0.437114	2	2	2	0.0626871	0.651392
ENSG00000101236.16	RNF24	1.65808	0.0973023	0.048447	1	1	1	0.0973023	0.37066
ENSG00000129028.8	THAP10	-1.65792	0.0973334	0.00901668	1	1	1	0.0973334	0.194033
ENSG00000026652.13	AGPAT4	-1.65758	0.0974028	0.00166889	2	2	2	0.0520618	0.0688969
ENSG00000188596.10	CFAP54	-1.65684	0.0975521	0.00536916	1	1	1	0.0975521	0.100155
ENSG00000100979.14	PLTP	1.65668	0.0975838	0.00182966	2	2	2	0.0299346	0.0974535
ENSG00000128928.8	IVD	1.65662	0.0975964	0.0176499	1	1	1	0.0975964	0.35468
ENSG00000168803.14	ADAL	-1.65613	0.0976962	0.225718	1	1	1	0.0976962	0.924234
ENSG00000124659.6	TBCC	-1.65606	0.0977087	5.23672e-10	1	1	1	0.0977087	0.000162637
ENSG00000114698.14	PLSCR4	1.65515	0.0978939	0.0128338	2	2	2	0.0854284	0.164918
ENSG00000183864.4	TOB2	1.65363	0.098203	7.70095e-05	1	1	1	0.098203	0.017551
ENSG00000011295.15	TTC19	-1.6533	0.0982691	0.00903759	1	1	1	0.0982691	0.131122
ENSG00000167664.8	TMIGD2	1.65285	0.0983613	0.000231422	1	1	1	0.0983613	0.0302726
ENSG00000069849.10	ATP1B3	-1.65196	0.0985421	0.000352487	1	1	1	0.0985421	0.0405333
ENSG00000281721.1	LINC01080	1.65103	0.0987315	0.271213	2	2	2	0.0983442	0.72857
ENSG00000261211.1	RP1-80N2.3	-1.65089	0.098761	2.02703e-05	1	1	1	0.098761	0.0129102
ENSG00000185009.12	AP3M1	-1.6505	0.0988411	0.000946003	2	2	2	0.071469	0.0389982
ENSG00000122203.14	KIAA1191	1.65002	0.0989379	9.00857e-06	1	1	1	0.0989379	0.00795027
ENSG00000088832.16	FKBP1A	-1.64978	0.098987	0.00168277	2	2	2	0.138751	0.0589901
ENSG00000155111.14	CDK19	1.6497	0.0990043	0.000499965	2	2	2	0.0496314	0.0571533
ENSG00000198690.9	FAN1	-1.64942	0.099061	0.0030986	2	2	2	0.079957	0.0829342
ENSG00000090273.13	NUDC	-1.64918	0.0991105	0.0118504	1	1	1	0.0991105	0.28193
ENSG00000116774.11	OLFML3	1.64901	0.0991449	0.00301043	1	1	1	0.0991449	0.139159
ENSG00000259431.5	THTPA	1.64899	0.0991487	0.00347842	1	1	1	0.0991487	0.180583
ENSG00000154803.12	FLCN	1.64874	0.0992012	0.0187784	1	1	1	0.0992012	0.333051
ENSG00000205309.13	NT5M	-1.64865	0.0992191	0.0105264	1	1	1	0.0992191	0.468393
ENSG00000071073.12	MGAT4A	1.64797	0.0993584	5.44376e-05	1	1	1	0.0993584	0.0430349
ENSG00000102802.9	MEDAG	-1.64786	0.0993823	0.0139713	2	2	2	0.0472791	0.237022
ENSG00000143815.14	LBR	1.64761	0.0994319	0.0119515	1	1	1	0.0994319	0.196928
ENSG00000156261.12	CCT8	-1.64698	0.0995616	0.00858662	1	1	1	0.0995616	0.225212
ENSG00000173744.17	AGFG1	1.64636	0.0996896	0.000439188	1	1	1	0.0996896	0.0878017
ENSG00000173436.13	MINOS1	1.64636	0.0996902	3.37047e-05	1	1	1	0.0996902	0.0101813
ENSG00000089505.17	CMTM1	-1.64595	0.0997739	0.0155474	1	1	1	0.0997739	0.299494
ENSG00000167642.12	SPINT2	-1.6457	0.0998251	0.000393884	2	2	2	0.0796953	0.0775471
ENSG00000116667.12	C1orf21	-1.64569	0.0998269	0.000919951	1	1	1	0.0998269	0.0689449
ENSG00000248994.1	RP11-259O2.1	-1.64537	0.0998929	0.00973758	1	1	1	0.0998929	0.23331
ENSG00000254968.6	RP11-65M17.3	1.64465	0.100042	7.18443e-06	1	1	1	0.100042	0.00368038
ENSG00000001626.14	CFTR	-1.64385	0.100207	0.00364914	1	1	1	0.100207	0.0767121
ENSG00000149823.8	VPS51	1.64318	0.100346	0.0231334	2	2	2	0.0726226	0.520635
ENSG00000204052.4	LRRC73	-1.64287	0.10041	3.16173e-05	1	1	1	0.10041	0.0175264
ENSG00000106245.10	BUD31	1.64272	0.10044	0.0026077	1	1	1	0.10044	0.109048
ENSG00000106244.12	PDAP1	1.64272	0.10044	4.58979e-05	1	1	1	0.10044	0.0144672
ENSG00000064270.12	ATP2C2	1.6427	0.100445	0.0748619	2	2	2	0.11435	0.288513
ENSG00000166557.12	TMED3	-1.64235	0.100517	0.0016572	1	1	1	0.100517	0.0626794
ENSG00000005156.11	LIG3	-1.64214	0.100561	0.186124	1	1	1	0.100561	0.584363
ENSG00000070831.15	CDC42	1.6421	0.10057	0.000992201	1	3	3	0.10057	0.0672647
ENSG00000157933.9	SKI	1.64208	0.100574	1.69161e-06	1	1	1	0.100574	0.00305022
ENSG00000112249.13	ASCC3	-1.64192	0.100606	0.0118247	2	2	2	0.0102402	0.127546
ENSG00000273156.1	RP11-127B20.2	1.64175	0.100641	0.00204317	1	1	1	0.100641	0.117105
ENSG00000091831.22	ESR1	1.64166	0.10066	1.88611e-06	1	1	1	0.10066	0.00215762
ENSG00000167968.12	DNASE1L2	1.6416	0.100672	0.000409533	1	1	1	0.100672	0.031953
ENSG00000100813.14	ACIN1	-1.64099	0.100799	6.16157e-06	1	1	1	0.100799	0.00691685
ENSG00000188176.11	SMTNL2	1.64014	0.100976	3.3411e-05	1	1	1	0.100976	0.0120579
ENSG00000221949.5	LINC01465	-1.63994	0.101019	6.83642e-05	1	1	1	0.101019	0.0377472
ENSG00000272787.1	KB-226F1.2	1.63878	0.10126	0.0736142	2	2	2	0.14463	0.404115
ENSG00000116793.15	PHTF1	1.638	0.101422	0.00337454	1	1	1	0.101422	0.095022
ENSG00000255823.4	MTRNR2L8	1.63744	0.101539	0.00140471	2	2	2	0.104093	0.134373
ENSG00000171714.10	ANO5	1.63695	0.101642	0.040031	1	1	1	0.101642	0.351918
ENSG00000173064.12	HECTD4	1.63692	0.101647	0.000434578	2	2	2	0.0250161	0.0642042
ENSG00000095261.13	PSMD5	-1.63579	0.101883	0.0136596	2	2	2	0.0540442	0.138164
ENSG00000198520.10	C1orf228	-1.63508	0.102033	0.0224293	2	2	2	0.085568	0.205517
ENSG00000108924.13	HLF	-1.63345	0.102375	0.000118306	1	1	1	0.102375	0.0496563
ENSG00000133055.8	MYBPH	-1.63156	0.102773	0.000115306	1	1	1	0.102773	0.0418749
ENSG00000144355.14	DLX1	-1.63146	0.102794	0.000377469	1	1	1	0.102794	0.0345475
ENSG00000021300.13	PLEKHB1	1.63122	0.102843	0.00467957	1	1	1	0.102843	0.0960753
ENSG00000138794.9	CASP6	-1.63107	0.102876	0.000252202	2	2	2	0.191656	0.0535978
ENSG00000007923.15	DNAJC11	-1.63093	0.102906	0.000221767	1	1	1	0.102906	0.0232572
ENSG00000185798.7	WDR53	1.63062	0.102971	0.000106879	1	1	1	0.102971	0.0524927
ENSG00000213722.8	DDAH2	-1.63057	0.10298	0.0133372	1	1	1	0.10298	0.168618
ENSG00000111802.13	TDP2	-1.63004	0.103093	0.0131788	1	1	1	0.103093	0.182181
ENSG00000173207.12	CKS1B	-1.62987	0.10313	4.14229e-06	1	1	1	0.10313	0.0118711
ENSG00000214039.8	RP11-474D1.3	1.62967	0.103171	4.51948e-06	1	1	1	0.103171	0.00890682
ENSG00000246223.8	LINC01550	1.62967	0.103171	0.000137868	1	1	1	0.103171	0.0304093
ENSG00000106404.13	CLDN15	1.62955	0.103197	0.149376	2	2	2	0.112664	0.331354
ENSG00000267868.1	RP11-120K24.3	-1.62919	0.103272	0.0100592	1	1	1	0.103272	0.15585
ENSG00000020922.12	MRE11	-1.62917	0.103278	0.0114689	1	2	2	0.103278	0.231207
ENSG00000126456.15	IRF3	-1.62868	0.10338	0.00513899	1	1	1	0.10338	0.105871
ENSG00000221821.3	C6orf226	-1.62705	0.103727	0.0416564	1	1	1	0.103727	0.855104
ENSG00000272360.1	RP11-359I18.5	-1.62639	0.103867	0.0651087	1	1	1	0.103867	0.49088
ENSG00000129128.12	SPCS3	1.62507	0.104147	0.00110915	1	1	1	0.104147	0.0757032
ENSG00000231690.2	LINC00574	-1.62438	0.104294	0.017738	1	1	1	0.104294	0.244439
ENSG00000144791.9	LIMD1	-1.62405	0.104365	0.0178706	2	2	2	0.19012	0.422113
ENSG00000263164.1	RP11-333E1.2	-1.62389	0.1044	0.0581225	2	2	2	0.144098	0.249686
ENSG00000100997.18	ABHD12	1.62335	0.104514	0.0300211	2	2	2	0.137021	0.312452
ENSG00000137802.13	MAPKBP1	1.62245	0.104707	0.00965897	2	2	2	0.0562438	0.0897919
ENSG00000279727.1	LINC02033	-1.62231	0.104737	0.000607109	1	1	1	0.104737	0.0626561
ENSG00000204842.14	ATXN2	-1.62221	0.104758	8.05259e-05	2	2	2	0.0592727	0.0160325
ENSG00000134987.11	WDR36	-1.62178	0.10485	0.00859064	2	2	2	0.0787253	0.417563
ENSG00000119431.9	HDHD3	1.62139	0.104934	0.0119133	2	2	2	0.0939542	0.775734
ENSG00000177628.15	GBA	-1.62136	0.104941	9.04281e-05	1	1	1	0.104941	0.0554655
ENSG00000106537.7	TSPAN13	-1.62056	0.105113	3.64706e-05	1	1	1	0.105113	0.0137275
ENSG00000175868.13	CALCB	-1.62025	0.105179	2.4367e-09	1	1	1	0.105179	7.23855e-05
ENSG00000159433.11	STARD9	-1.61978	0.105279	0.000501815	2	2	2	0.0964147	0.0318581
ENSG00000006712.14	PAF1	1.61943	0.105355	7.66392e-05	1	1	1	0.105355	0.0238756
ENSG00000197961.11	ZNF121	1.6192	0.105405	0.000513762	2	2	2	0.100165	0.0745493
ENSG00000120756.12	PLS1	1.61904	0.105439	0.00142772	1	1	1	0.105439	0.22039
ENSG00000184731.5	FAM110C	-1.61887	0.105476	1.12891e-05	1	1	1	0.105476	0.0116817
ENSG00000151023.16	ENKUR	1.61861	0.10553	6.23349e-05	1	1	1	0.10553	0.0132861
ENSG00000197054.11	ZNF763	1.61851	0.105553	0.034883	1	1	1	0.105553	0.552578
ENSG00000161980.5	POLR3K	-1.61835	0.105586	0.0242728	1	1	1	0.105586	0.226718
ENSG00000116771.5	AGMAT	1.61824	0.105612	0.00210531	2	2	2	0.107826	0.0711762
ENSG00000174059.16	CD34	-1.61781	0.105704	1.54143e-05	1	1	1	0.105704	0.0228999
ENSG00000164032.11	H2AFZ	1.61759	0.105751	0.000686408	1	1	1	0.105751	0.0418767
ENSG00000143799.12	PARP1	1.61717	0.105842	3.80116e-05	2	2	2	0.156616	0.0155824
ENSG00000138039.14	LHCGR	1.61712	0.105852	0.00942848	1	1	1	0.105852	0.215176
ENSG00000146414.15	SHPRH	-1.61597	0.106101	0.0112583	2	2	2	0.0770002	0.159689
ENSG00000105699.16	LSR	-1.61575	0.106148	0.00790968	1	2	2	0.106148	0.195015
ENSG00000273674.4	CTD-2378E12.1	1.61517	0.106274	0.0922668	2	2	2	0.100042	0.506971
ENSG00000204084.12	INPP5B	-1.61471	0.106373	0.0214783	2	2	2	0.0362295	0.378039
ENSG00000167674.14	CTB-50L17.10	1.61469	0.106377	0.0116411	2	2	2	0.0148705	0.126065
ENSG00000148386.9	LCN9	-1.61411	0.106503	0.0165183	1	1	1	0.106503	0.179507
ENSG00000119698.11	PPP4R4	1.61321	0.1067	0.00043064	2	2	2	0.067059	0.118053
ENSG00000197217.12	ENTPD4	1.6132	0.106701	0.00934569	2	2	2	0.0639622	0.14454
ENSG00000166260.10	COX11	-1.6129	0.106767	0.102559	3	3	3	0.0196447	0.4607
ENSG00000272744.1	RP11-367N14.3	1.61259	0.106834	6.26841e-05	1	1	1	0.106834	0.0308749
ENSG00000180176.14	TH	-1.61216	0.106928	0.0123954	1	1	1	0.106928	0.16595
ENSG00000165171.10	WBSCR27	-1.61108	0.107163	0.2367	1	2	2	0.107163	0.68707
ENSG00000142279.12	WTIP	-1.61102	0.107175	0.00165292	2	2	2	0.00916676	0.129884
ENSG00000120162.9	MOB3B	-1.61046	0.107297	0.0097094	2	2	2	0.110177	0.145099
ENSG00000160688.18	FLAD1	-1.61004	0.10739	9.15742e-05	1	1	1	0.10739	0.0558159
ENSG00000180801.13	ARSJ	-1.60998	0.107402	0.0075648	1	1	1	0.107402	0.118883
ENSG00000155957.17	TMBIM4	-1.60975	0.107453	9.24204e-05	1	1	1	0.107453	0.0438889
ENSG00000221926.11	TRIM16	-1.60908	0.107599	3.08393e-06	1	1	1	0.107599	0.0124808
ENSG00000187049.9	TMEM216	1.60896	0.107624	0.0538853	2	2	2	0.124425	0.367616
ENSG00000146205.13	ANO7	-1.60854	0.107716	0.281628	2	3	3	0.191688	0.760462
ENSG00000170425.3	ADORA2B	1.60842	0.107742	0.0564525	2	2	2	0.099849	0.347406
ENSG00000187726.8	DNAJB13	-1.60832	0.107766	0.00468835	2	2	2	0.0343472	0.139343
ENSG00000213047.12	DENND1B	-1.60829	0.107771	0.00127799	1	1	1	0.107771	0.0531723
ENSG00000008226.19	DLEC1	-1.60814	0.107805	0.000229769	1	1	1	0.107805	0.0220583
ENSG00000248098.11	BCKDHA	1.60807	0.107819	0.0190483	1	1	1	0.107819	0.210028
ENSG00000137103.16	TMEM8B	1.60804	0.107826	0.101827	1	1	1	0.107826	0.441532
ENSG00000180398.11	MCFD2	-1.60804	0.107826	0.0753824	1	1	1	0.107826	0.555781
ENSG00000119986.6	AVPI1	-1.60804	0.107826	2.52535e-05	1	1	1	0.107826	0.016667
ENSG00000231081.1	RP4-760C5.3	-1.60804	0.107826	0.0335719	1	2	2	0.107826	0.302338
ENSG00000063978.15	RNF4	-1.60804	0.107826	0.00620594	1	1	1	0.107826	0.158067
ENSG00000050748.17	MAPK9	-1.60755	0.107935	0.000854121	2	2	2	0.109598	0.0454339
ENSG00000241233.3	KRTAP5-8	-1.60719	0.108014	2.8841e-06	1	1	1	0.108014	0.00253704
ENSG00000141429.13	GALNT1	1.60582	0.108312	0.00876586	1	1	1	0.108312	0.260891
ENSG00000006071.12	ABCC8	1.60558	0.108367	0.244431	2	2	2	0.136517	0.429451
ENSG00000145248.6	SLC10A4	1.60475	0.108549	0.00291243	2	2	2	0.11741	0.054371
ENSG00000262165.2	RP11-81A22.5	1.60436	0.108635	0.233828	2	2	2	0.0749197	0.811577
ENSG00000167653.4	PSCA	1.60425	0.10866	0.113728	1	1	1	0.10866	0.473634
ENSG00000164066.12	INTU	-1.60421	0.108668	0.000822396	2	2	2	0.111334	0.0999653
ENSG00000083812.11	ZNF324	-1.60388	0.108741	0.00448245	1	2	2	0.108741	0.123617
ENSG00000049246.14	PER3	-1.60346	0.108833	6.64632e-07	1	1	1	0.108833	0.00178764
ENSG00000144824.20	PHLDB2	-1.60207	0.10914	9.08288e-05	1	1	1	0.10914	0.0297059
ENSG00000121316.10	PLBD1	-1.60203	0.109148	0.0156402	2	2	2	0.101599	0.159505
ENSG00000197837.3	HIST4H4	1.60155	0.109256	0.00063669	1	1	1	0.109256	0.0983991
ENSG00000130775.15	THEMIS2	-1.6012	0.109333	0.000245466	1	1	1	0.109333	0.0405761
ENSG00000105723.11	GSK3A	1.6011	0.109354	0.000331824	1	1	1	0.109354	0.0453118
ENSG00000133059.16	DSTYK	-1.60105	0.109367	0.0001104	1	1	1	0.109367	0.0242472
ENSG00000104218.14	CSPP1	1.60089	0.109401	3.13855e-06	1	1	1	0.109401	0.00899531
ENSG00000151967.18	SCHIP1	1.60085	0.109411	0.00455448	2	2	2	0.0662837	0.161657
ENSG00000157570.11	TSPAN18	1.6	0.1096	0.00366065	1	1	1	0.1096	0.168594
ENSG00000166272.16	WBP1L	1.5999	0.10962	0.0238487	2	2	2	0.134178	0.186779
ENSG00000132313.14	MRPL35	1.59987	0.109627	0.0643672	2	2	2	0.0516483	0.506701
ENSG00000120709.10	FAM53C	1.59928	0.109758	0.00324473	1	1	1	0.109758	0.107668
ENSG00000135272.10	MDFIC	-1.59911	0.109795	0.000829407	1	1	1	0.109795	0.0640747
ENSG00000166971.16	AKTIP	-1.59911	0.109797	0.0331591	2	2	2	0.0654018	0.192859
ENSG00000122912.14	SLC25A16	-1.59904	0.109812	0.0468806	2	2	2	0.0483796	0.738192
ENSG00000182670.13	TTC3	1.59887	0.10985	0.0659263	2	2	2	0.107842	0.373709
ENSG00000074696.12	HACD3	-1.59872	0.109882	0.000121688	2	2	2	0.125214	0.0178926
ENSG00000167562.12	ZNF701	-1.59821	0.109997	3.29994e-05	1	1	1	0.109997	0.0335061
ENSG00000158711.13	ELK4	1.59792	0.11006	0.00105276	1	2	2	0.11006	0.053189
ENSG00000134247.9	PTGFRN	-1.59782	0.110083	0.000961345	2	2	2	0.112989	0.121041
ENSG00000179331.2	RAB39A	-1.59725	0.110209	2.49102e-06	1	1	1	0.110209	0.00242316
ENSG00000239389.7	PCDHA13	1.59712	0.110238	0.134702	1	1	1	0.110238	0.528411
ENSG00000166897.14	ELFN2	-1.5971	0.110244	1.40031e-06	1	1	1	0.110244	0.0118335
ENSG00000228569.1	AC073133.2	-1.59705	0.110254	0.00766936	1	1	1	0.110254	0.139816
ENSG00000144583.4	MARCH4	-1.59697	0.110271	1.61351e-09	1	1	1	0.110271	0.000168292
ENSG00000155903.11	RASA2	-1.5968	0.11031	0.000540762	1	1	1	0.11031	0.0354333
ENSG00000168329.13	CX3CR1	-1.59618	0.11045	0.000549227	1	1	1	0.11045	0.0361055
ENSG00000249984.1	CTC-529L17.2	-1.59612	0.110462	0.000458743	1	1	1	0.110462	0.0317685
ENSG00000006128.11	TAC1	1.59596	0.110497	0.000683253	1	1	1	0.110497	0.0364222
ENSG00000055147.18	FAM114A2	1.59465	0.110792	0.0082982	2	2	2	0.171785	0.131943
ENSG00000188243.12	COMMD6	1.5946	0.110802	0.00725213	2	2	2	0.0692472	0.137982
ENSG00000048649.13	RSF1	-1.59455	0.110812	1.18894e-05	1	1	1	0.110812	0.00647093
ENSG00000118507.15	AKAP7	1.59426	0.110878	0.00212249	1	1	1	0.110878	0.108045
ENSG00000161203.13	AP2M1	1.59424	0.110883	2.30712e-05	1	1	1	0.110883	0.0149715
ENSG00000198728.10	LDB1	1.59393	0.110952	0.000932674	1	1	1	0.110952	0.0499823
ENSG00000163728.10	TTC14	-1.59391	0.110957	0.00811858	1	1	1	0.110957	0.220107
ENSG00000188687.17	SLC4A5	-1.5929	0.111182	7.75436e-05	2	2	2	0.0480742	0.0112782
ENSG00000111799.20	COL12A1	1.59196	0.111394	3.4662e-06	1	1	1	0.111394	0.00402704
ENSG00000102468.10	HTR2A	-1.59196	0.111395	1.00803e-05	1	1	1	0.111395	0.0100963
ENSG00000170855.3	TRIAP1	1.59133	0.111535	0.012434	1	1	1	0.111535	0.206348
ENSG00000278376.1	RP11-158I9.8	-1.5913	0.111542	0.464799	3	3	3	0.0556571	0.594942
ENSG00000132681.16	ATP1A4	-1.58979	0.111882	0.0242009	2	2	2	0.13464	0.267797
ENSG00000163618.17	CADPS	-1.5895	0.111947	0.000188749	2	2	2	0.0882878	0.0192424
ENSG00000203791.14	METTL10	-1.58943	0.111963	0.583367	3	3	3	0.107808	0.396112
ENSG00000185730.7	ZNF696	1.58871	0.112127	0.0404851	2	2	2	0.0756419	0.200258
ENSG00000160767.20	FAM189B	1.58822	0.112236	4.59725e-05	2	2	2	0.0748944	0.0343156
ENSG00000274918.1	RP11-54G14.1	-1.58777	0.112338	0.00634522	2	2	2	0.0999502	0.236301
ENSG00000165046.12	LETM2	-1.58762	0.112372	0.000963936	1	1	1	0.112372	0.0525859
ENSG00000272455.1	RP4-758J18.13	-1.58711	0.112489	0.00431153	1	1	1	0.112489	0.466665
ENSG00000065802.11	ASB1	1.58697	0.11252	0.000101441	1	2	2	0.11252	0.0511398
ENSG00000254986.7	DPP3	-1.58692	0.11253	0.00786253	1	1	1	0.11253	0.141293
ENSG00000180776.15	ZDHHC20	-1.5869	0.112535	0.000859863	1	1	1	0.112535	0.0622044
ENSG00000120705.12	ETF1	1.58654	0.112617	3.95998e-05	1	1	1	0.112617	0.0629283
ENSG00000231595.1	AC005224.2	-1.58647	0.112632	0.0241302	2	2	2	0.156369	0.321223
ENSG00000059691.11	GATB	-1.5864	0.112649	0.00144842	1	1	1	0.112649	0.105064
ENSG00000099341.11	PSMD8	1.58577	0.112792	0.001264	2	2	2	0.0392509	0.0535269
ENSG00000196305.17	IARS	1.58512	0.112939	0.00154322	2	2	2	0.122908	0.119952
ENSG00000129596.4	CDO1	-1.58498	0.112972	0.0495949	1	1	1	0.112972	0.303112
ENSG00000002330.13	BAD	1.58494	0.112979	0.000339176	1	1	1	0.112979	0.0675447
ENSG00000088876.11	ZNF343	-1.58442	0.113099	0.0028047	1	1	1	0.113099	0.0700968
ENSG00000259974.2	LINC00261	1.58424	0.113138	7.28754e-06	1	1	1	0.113138	0.00631174
ENSG00000169313.9	P2RY12	-1.58419	0.113151	0.00317563	1	2	2	0.113151	0.0737257
ENSG00000142252.10	GEMIN7	1.58418	0.113152	0.0605159	1	1	1	0.113152	0.345496
ENSG00000256001.1	RP11-575F12.2	-1.58414	0.113162	0.00141998	1	1	1	0.113162	0.0573443
ENSG00000118162.13	KPTN	-1.58403	0.113188	0.0124024	1	1	1	0.113188	0.649567
ENSG00000143321.18	HDGF	-1.58393	0.11321	0.000398536	1	1	1	0.11321	0.116441
ENSG00000281162.2	LINC01127	-1.5839	0.113216	0.00377864	2	2	2	0.118352	0.0775516
ENSG00000114166.7	KAT2B	-1.58281	0.113464	0.0193845	2	2	2	0.040791	0.194258
ENSG00000145824.12	CXCL14	1.5823	0.11358	0.0346975	2	2	2	0.0176072	0.158054
ENSG00000186897.4	C1QL4	-1.5815	0.113764	0.0653818	1	1	1	0.113764	0.599667
ENSG00000186815.12	TPCN1	-1.5813	0.11381	0.00216708	2	2	2	0.133302	0.121959
ENSG00000089486.16	CDIP1	-1.5812	0.113832	0.00089007	1	1	1	0.113832	0.0665124
ENSG00000173914.11	RBM4B	-1.58067	0.113954	2.83276e-07	1	1	1	0.113954	0.00176523
ENSG00000233569.1	RP11-500B12.1	-1.58009	0.114087	0.0141525	1	1	1	0.114087	0.219803
ENSG00000087077.13	TRIP6	1.58006	0.114094	0.00164279	2	2	2	0.121358	0.104167
ENSG00000196396.9	PTPN1	-1.57942	0.11424	0.0397967	2	2	2	0.0118029	0.238891
ENSG00000136813.14	KIAA0368	1.57934	0.114257	0.0318702	2	2	2	0.102584	0.236429
ENSG00000166924.8	NYAP1	1.57911	0.114312	0.000816918	1	1	1	0.114312	0.0512843
ENSG00000073921.17	PICALM	-1.57911	0.114312	0.000175294	1	1	1	0.114312	0.0224737
ENSG00000181061.13	HIGD1A	1.57897	0.114342	0.0409387	1	1	1	0.114342	0.323032
ENSG00000172500.12	FIBP	1.57894	0.11435	0.0148791	1	1	1	0.11435	0.242543
ENSG00000105887.10	MTPN	1.57891	0.114356	0.00361114	1	1	1	0.114356	0.126786
ENSG00000244731.7	C4A	1.57891	0.114358	0.0935254	1	1	1	0.114358	0.792025
ENSG00000110074.10	FOXRED1	1.57883	0.114375	0.0791513	1	1	1	0.114375	0.476512
ENSG00000170345.9	FOS	-1.57829	0.114499	2.12281e-10	1	1	1	0.114499	0.000103549
ENSG00000148337.20	CIZ1	1.57807	0.114549	0.00830081	2	2	2	0.0613338	0.14533
ENSG00000143515.16	ATP8B2	-1.578	0.114566	0.000123241	1	1	1	0.114566	0.0248801
ENSG00000139178.10	C1RL	-1.57787	0.114596	0.0243006	2	2	2	0.0875745	0.153147
ENSG00000163104.17	SMARCAD1	1.57758	0.114663	0.000678238	1	1	1	0.114663	0.0356238
ENSG00000132467.3	UTP3	1.57731	0.114724	2.18369e-05	1	1	1	0.114724	0.0103349
ENSG00000113643.8	RARS	-1.5764	0.114933	0.00630013	1	1	1	0.114933	0.106578
ENSG00000158042.8	MRPL17	-1.57627	0.114963	5.67759e-06	1	1	1	0.114963	0.0059068
ENSG00000162552.14	WNT4	1.57565	0.115107	2.25911e-05	1	1	1	0.115107	0.0241335
ENSG00000164591.13	MYOZ3	-1.57552	0.115137	1.59601e-05	1	1	1	0.115137	0.01325
ENSG00000157999.5	ANKRD61	-1.5753	0.115187	0.00221012	2	2	2	0.00675788	0.084971
ENSG00000173212.4	MAB21L3	-1.57507	0.115241	0.00313146	1	1	1	0.115241	0.127202
ENSG00000214338.10	SOGA3	-1.57454	0.115362	5.50276e-05	1	2	2	0.115362	0.0527206
ENSG00000118418.14	HMGN3	1.57453	0.115366	0.00154581	2	2	2	0.05992	0.116297
ENSG00000100097.11	LGALS1	-1.57422	0.115437	0.0113631	1	2	2	0.115437	0.163194
ENSG00000198015.12	MRPL42	1.57378	0.115538	0.0208201	1	1	1	0.115538	0.209439
ENSG00000171311.12	EXOSC1	-1.57368	0.115562	0.00588208	1	1	1	0.115562	0.162106
ENSG00000125910.5	S1PR4	1.5734	0.115626	2.56633e-05	1	1	1	0.115626	0.0197553
ENSG00000177728.16	TMEM94	1.57337	0.115633	0.00021766	1	1	1	0.115633	0.0382088
ENSG00000106868.16	SUSD1	-1.57335	0.115637	0.0259237	2	2	2	0.0588685	0.155029
ENSG00000152804.10	HHEX	1.57313	0.115689	0.00131977	1	1	1	0.115689	0.25819
ENSG00000272092.1	RP11-350N15.5	1.57299	0.11572	0.00817093	2	2	2	0.11718	0.147701
ENSG00000039068.18	CDH1	-1.57191	0.115972	0.0311887	1	1	1	0.115972	0.253337
ENSG00000147548.16	NSD3	1.57107	0.116165	0.00149389	2	2	2	0.11718	0.0629988
ENSG00000122786.19	CALD1	1.5709	0.116205	2.12497e-05	2	2	2	0.0975458	0.0204551
ENSG00000153879.8	CEBPG	-1.57081	0.116227	0.00568265	2	2	2	0.116252	0.140055
ENSG00000120708.16	TGFBI	1.57075	0.116241	1.52711e-06	1	1	1	0.116241	0.00517742
ENSG00000179862.6	CITED4	-1.57047	0.116307	0.0104374	2	2	2	0.00899085	0.160614
ENSG00000135108.14	FBXO21	-1.56992	0.116434	0.00360268	1	1	1	0.116434	0.10942
ENSG00000168936.10	TMEM129	-1.56988	0.116444	0.0342248	2	2	2	0.109247	0.299124
ENSG00000170537.12	TMC7	-1.56971	0.116481	2.35651e-07	1	1	1	0.116481	0.00135269
ENSG00000271943.1	RP11-222K16.1	1.56962	0.116504	0.118875	2	2	2	0.110845	0.479989
ENSG00000175470.18	PPP2R2D	-1.56913	0.116618	0.00274773	2	2	2	0.0578095	0.190428
ENSG00000092820.17	EZR	-1.56882	0.11669	0.00165651	2	2	2	0.236596	0.0903047
ENSG00000283361.1	RP11-569D9.5	-1.56879	0.116698	0.0678263	2	2	2	0.113221	0.341333
ENSG00000122477.12	LRRC39	1.56865	0.116729	0.0745912	2	2	2	0.0220155	0.66232
ENSG00000167103.11	PIP5KL1	-1.56853	0.116758	0.0117914	2	2	2	0.110052	0.310294
ENSG00000163735.6	CXCL5	1.56848	0.116769	0.000384851	1	1	1	0.116769	0.0413901
ENSG00000183060.15	LYSMD4	-1.56817	0.116842	0.399937	3	3	3	0.0316822	0.777074
ENSG00000105755.7	ETHE1	1.56809	0.11686	0.0237313	3	3	3	0.268476	0.239473
ENSG00000116604.17	MEF2D	-1.56802	0.116876	0.00627218	1	1	1	0.116876	0.138203
ENSG00000167768.4	KRT1	1.56791	0.116903	5.08358e-05	1	1	1	0.116903	0.0298719
ENSG00000113211.5	PCDHB6	1.56764	0.116966	0.000532411	1	1	1	0.116966	0.0412079
ENSG00000164258.11	NDUFS4	1.56742	0.117016	0.00435645	2	2	2	0.0822719	0.0925351
ENSG00000099957.16	P2RX6	1.56722	0.117064	0.0529522	2	2	2	0.0710238	0.197966
ENSG00000260693.1	AC026150.8	-1.5659	0.117371	0.00108626	1	1	1	0.117371	0.0925316
ENSG00000238227.7	C9orf69	-1.56538	0.117493	0.000383784	1	1	1	0.117493	0.114265
ENSG00000186205.12	MARC1	-1.56491	0.117604	0.000344251	1	1	1	0.117604	0.057832
ENSG00000259017.1	RP11-561B11.6	1.56464	0.117667	2.55443e-06	1	1	1	0.117667	0.0081152
ENSG00000106258.13	CYP3A5	-1.56464	0.117667	0.0398692	1	1	1	0.117667	0.556393
ENSG00000185808.13	PIGP	1.56416	0.11778	0.00727836	2	2	2	0.126778	0.159471
ENSG00000168495.12	POLR3D	-1.56407	0.117801	0.00185546	1	1	1	0.117801	0.123518
ENSG00000100439.10	ABHD4	-1.56394	0.117831	9.54328e-07	1	1	1	0.117831	0.00358284
ENSG00000272444.1	RP11-1017G21.6	-1.56347	0.117943	0.0283142	2	2	2	0.175701	0.452251
ENSG00000094804.9	CDC6	1.56294	0.118066	0.000108783	2	2	2	0.142921	0.0252242
ENSG00000148057.15	IDNK	1.56261	0.118144	0.00135373	1	1	1	0.118144	0.151487
ENSG00000136237.18	RAPGEF5	1.5625	0.11817	0.00586923	1	1	1	0.11817	0.113949
ENSG00000125863.18	MKKS	1.56194	0.118302	0.00593872	1	1	1	0.118302	0.770631
ENSG00000067596.10	DHX8	-1.56129	0.118456	0.00934303	1	2	2	0.118456	0.135754
ENSG00000231680.1	AP003774.6	1.56062	0.118613	0.0253244	1	1	1	0.118613	0.212655
ENSG00000169181.12	GSG1L	1.56022	0.118709	4.5644e-05	1	1	1	0.118709	0.0114214
ENSG00000124587.13	PEX6	1.56	0.118761	0.775912	3	3	3	0.10494	0.669999
ENSG00000166321.13	NUDT13	-1.55995	0.118771	0.0920371	1	1	1	0.118771	0.869933
ENSG00000152192.7	POU4F1	1.55926	0.118935	0.000114448	1	1	1	0.118935	0.032756
ENSG00000196381.10	ZNF781	1.55911	0.11897	0.0908338	2	2	2	0.149181	0.346428
ENSG00000182446.13	NPLOC4	-1.55893	0.119012	0.00799723	1	1	1	0.119012	0.142774
ENSG00000111615.13	KRR1	1.55887	0.119027	0.139652	1	1	1	0.119027	0.612025
ENSG00000276043.4	UHRF1	-1.55865	0.11908	7.80113e-06	1	1	1	0.11908	0.00855193
ENSG00000103035.10	PSMD7	1.55835	0.119151	8.0465e-07	1	1	1	0.119151	0.00237606
ENSG00000163431.12	LMOD1	-1.55831	0.11916	0.00658195	1	1	1	0.11916	0.149898
ENSG00000131951.10	LRRC9	-1.55773	0.119297	0.00389087	1	1	1	0.119297	0.124029
ENSG00000119125.16	GDA	-1.55715	0.119434	0.00176312	2	2	2	0.0215936	0.0590825
ENSG00000134001.12	EIF2S1	1.55702	0.119465	0.000459357	1	1	1	0.119465	0.08358
ENSG00000204314.10	PRRT1	-1.55697	0.119478	1.94097e-06	1	1	1	0.119478	0.00287115
ENSG00000204033.9	LRIT2	-1.55615	0.119672	0.0113	1	1	1	0.119672	0.180046
ENSG00000179532.12	DNHD1	1.5559	0.119731	0.00102001	2	2	2	0.0111486	0.0515906
ENSG00000228789.6	HCG22	-1.555	0.119947	0.0828329	2	2	2	0.11768	0.413848
ENSG00000111880.15	RNGTT	-1.55481	0.119991	2.93299e-07	1	1	1	0.119991	0.000995324
ENSG00000129965.13	INS-IGF2	1.5546	0.120041	0.0066687	1	1	1	0.120041	0.133651
ENSG00000124251.10	TP53TG5	1.55458	0.120047	0.00620715	2	2	2	0.0750007	0.129467
ENSG00000274180.1	NATD1	1.5543	0.120114	0.0122817	2	2	2	0.147385	0.148801
ENSG00000166153.16	DEPDC4	-1.55429	0.120115	1.48717e-06	1	1	1	0.120115	0.00619203
ENSG00000136021.18	SCYL2	-1.55429	0.120115	0.00124739	1	1	1	0.120115	0.17933
ENSG00000101333.16	PLCB4	1.5541	0.12016	0.000288837	1	1	1	0.12016	0.0287313
ENSG00000164300.16	SERINC5	1.55307	0.120407	0.00374728	1	1	1	0.120407	0.0795727
ENSG00000117697.14	NSL1	-1.55296	0.120432	0.000914984	1	1	1	0.120432	0.0624319
ENSG00000132406.11	TMEM128	1.55276	0.120481	0.221832	4	4	4	0.185946	0.53644
ENSG00000167333.12	TRIM68	-1.55242	0.120563	0.0206297	1	1	1	0.120563	0.389821
ENSG00000196371.3	FUT4	1.55212	0.120633	0.000626001	1	1	1	0.120633	0.114224
ENSG00000092421.16	SEMA6A	1.55094	0.120916	2.77146e-05	1	1	1	0.120916	0.0307061
ENSG00000101079.20	NDRG3	1.5504	0.121047	0.00119283	1	1	1	0.121047	0.0754394
ENSG00000155592.15	ZKSCAN2	-1.55027	0.121077	0.00573076	1	1	1	0.121077	0.145634
ENSG00000115866.10	DARS	1.55	0.121141	0.000859668	2	2	2	0.0301977	0.123463
ENSG00000185274.11	WBSCR17	-1.54945	0.121274	0.000183537	1	1	1	0.121274	0.0312636
ENSG00000167114.12	SLC27A4	-1.54915	0.121345	0.00100491	2	2	2	0.0192381	0.102439
ENSG00000115419.12	GLS	-1.54907	0.121365	0.000781821	1	1	1	0.121365	0.0972141
ENSG00000108839.11	ALOX12	1.54827	0.121558	0.0541079	1	1	1	0.121558	0.303798
ENSG00000117408.10	IPO13	1.54808	0.121603	3.15698e-09	1	1	1	0.121603	0.000399324
ENSG00000085274.15	MYNN	1.54776	0.12168	0.00691862	1	1	1	0.12168	0.134257
ENSG00000100994.11	PYGB	1.54759	0.121722	0.0131901	1	1	1	0.121722	0.143076
ENSG00000101004.14	NINL	1.54759	0.121722	0.0261958	1	1	1	0.121722	0.211456
ENSG00000187715.13	KBTBD12	-1.54748	0.121749	0.0273092	1	1	1	0.121749	0.460487
ENSG00000092439.13	TRPM7	1.54743	0.121759	4.91484e-05	1	1	1	0.121759	0.0293719
ENSG00000158092.6	NCK1	-1.54727	0.121799	0.00268264	1	1	1	0.121799	0.262986
ENSG00000272325.1	NUDT3	1.54657	0.121966	2.70544e-05	1	1	1	0.121966	0.0214156
ENSG00000162643.12	WDR63	1.54653	0.121977	3.61703e-05	2	2	2	0.172337	0.0208089
ENSG00000100099.20	HPS4	1.54598	0.122109	0.029774	3	3	3	0.109177	0.483313
ENSG00000162576.16	MXRA8	-1.54575	0.122164	0.00923486	1	1	1	0.122164	0.438718
ENSG00000275465.5	RP11-569G13.3	1.54571	0.122174	0.00897795	1	1	1	0.122174	0.175828
ENSG00000198885.9	ITPRIPL1	1.54559	0.122204	0.0322626	2	2	2	0.123226	0.253636
ENSG00000013583.8	HEBP1	1.54472	0.122414	0.0489014	1	1	1	0.122414	0.313178
ENSG00000132688.10	NES	-1.54405	0.122577	0.00459856	1	1	1	0.122577	0.111897
ENSG00000118564.14	FBXL5	-1.54401	0.122586	0.00224907	1	1	1	0.122586	0.0891743
ENSG00000166426.7	CRABP1	1.54385	0.122626	0.0791464	2	2	2	0.08434	0.274381
ENSG00000164294.13	GPX8	1.54342	0.12273	0.000174233	1	1	1	0.12273	0.0226711
ENSG00000273100.1	RP11-302L19.3	1.54336	0.122743	0.061058	1	1	1	0.122743	0.376029
ENSG00000163328.13	GPR155	1.54324	0.122773	0.00674226	2	2	2	0.167966	0.0902493
ENSG00000116678.19	LEPR	1.5415	0.123196	0.00140243	1	1	1	0.123196	0.0516921
ENSG00000165949.12	IFI27	-1.54122	0.123263	6.04297e-06	1	1	1	0.123263	0.00482383
ENSG00000148965.9	SAA4	1.54061	0.123412	0.00145971	2	2	2	0.0242824	0.152339
ENSG00000235453.8	TOPORS-AS1	-1.5406	0.123415	0.000112296	2	2	2	0.11616	0.0519767
ENSG00000187595.15	ZNF385C	1.54051	0.123437	0.000410114	1	1	1	0.123437	0.074273
ENSG00000204128.5	C2orf72	-1.5398	0.123608	0.00525457	1	1	1	0.123608	0.0980047
ENSG00000167325.14	RRM1	-1.53972	0.123628	0.0536746	1	1	1	0.123628	0.360711
ENSG00000077147.14	TM9SF3	-1.5397	0.123633	0.00466522	1	1	1	0.123633	0.14052
ENSG00000130024.14	PHF10	1.53946	0.123691	0.00187537	2	2	2	0.101394	0.108807
ENSG00000248099.3	INSL3	-1.53943	0.123701	0.0107862	2	2	2	0.0803602	0.366448
ENSG00000180596.7	HIST1H2BC	-1.53926	0.12374	0.000339697	1	1	1	0.12374	0.0388863
ENSG00000172830.12	SSH3	-1.5391	0.123779	0.00436632	2	2	2	0.101232	0.187822
ENSG00000261227.2	AC140912.1	-1.5389	0.123828	5.49302e-05	1	1	1	0.123828	0.0212525
ENSG00000169508.6	GPR183	1.5389	0.123829	0.000297538	2	2	2	0.114027	0.0400776
ENSG00000277270.1	RP5-827E24.1	-1.53787	0.12408	0.000617069	2	2	2	0.0167952	0.0305766
ENSG00000122566.20	HNRNPA2B1	-1.53777	0.124106	0.000100358	1	1	1	0.124106	0.0341687
ENSG00000131480.8	AOC2	-1.53756	0.124156	2.21905e-05	1	1	1	0.124156	0.0239186
ENSG00000092850.11	TEKT2	1.5369	0.124317	3.1771e-06	1	1	1	0.124317	0.00483764
ENSG00000116830.11	TTF2	-1.53665	0.124379	0.0653589	1	1	1	0.124379	0.996964
ENSG00000120899.17	PTK2B	1.53648	0.124421	0.00695452	1	1	1	0.124421	0.115244
ENSG00000163364.9	LINC01116	1.53583	0.124581	0.0611901	1	2	2	0.124581	0.709325
ENSG00000094975.13	SUCO	-1.53566	0.124623	0.0204889	2	2	2	0.109926	0.209706
ENSG00000151135.9	TMEM263	1.53565	0.124625	0.0200127	2	2	2	0.127216	0.15396
ENSG00000152620.12	NADK2	1.53548	0.124667	0.00455628	1	1	1	0.124667	0.103498
ENSG00000147650.11	LRP12	-1.53517	0.124741	0.00193466	2	2	2	0.0234951	0.0885933
ENSG00000163382.11	NAXE	1.53517	0.124742	0.0480955	1	2	2	0.124742	0.319686
ENSG00000108679.12	LGALS3BP	1.53516	0.124746	0.000558615	1	1	1	0.124746	0.120007
ENSG00000250254.1	PTTG2	-1.53506	0.12477	0.0131015	2	2	2	0.0984891	0.143855
ENSG00000159884.11	CCDC107	1.53471	0.124854	3.66614e-06	1	1	1	0.124854	0.00702236
ENSG00000073146.15	MOV10L1	1.53451	0.124905	0.132673	2	2	2	0.126865	0.623246
ENSG00000164128.6	NPY1R	1.53426	0.124966	1.63781e-09	1	1	1	0.124966	0.000110372
ENSG00000120322.3	PCDHB8	1.53401	0.125027	0.0250706	1	2	2	0.125027	0.282774
ENSG00000165383.11	LRRC18	1.5333	0.125202	3.04866e-10	1	1	1	0.125202	3.72857e-05
ENSG00000100427.15	MLC1	-1.53293	0.125292	0.000141114	1	1	1	0.125292	0.0234569
ENSG00000272010.1	CTD-3025N20.3	1.53264	0.125364	0.382744	2	2	2	0.0698206	0.517768
ENSG00000026103.21	FAS	-1.53209	0.125501	0.0174185	2	2	2	0.15814	0.250913
ENSG00000188897.8	CTD-3088G3.8	1.53195	0.125536	0.00453566	1	1	1	0.125536	0.163731
ENSG00000089335.20	ZNF302	-1.53138	0.125675	0.0813586	2	2	2	0.14645	0.572197
ENSG00000165416.14	SUGT1	1.53136	0.125681	2.6478e-05	1	1	1	0.125681	0.015224
ENSG00000263958.1	RP11-676J15.1	-1.53101	0.125768	0.000112604	1	1	1	0.125768	0.0444585
ENSG00000157045.8	NTAN1	-1.53053	0.125885	0.000723814	1	2	2	0.125885	0.191207
ENSG00000169814.12	BTD	1.53023	0.12596	0.00131463	1	1	1	0.12596	0.1153
ENSG00000112365.4	ZBTB24	-1.52982	0.126061	1.99559e-07	1	1	1	0.126061	0.00121833
ENSG00000198909.7	MAP3K3	-1.52975	0.126078	0.0164477	1	1	1	0.126078	0.211621
ENSG00000086200.16	IPO11	1.52965	0.126103	0.000606523	2	2	2	0.00358262	0.0539192
ENSG00000037241.7	RPL26L1	1.52944	0.126156	7.45258e-05	1	1	1	0.126156	0.0336651
ENSG00000159111.12	MRPL10	1.52921	0.126213	0.0742609	2	2	2	0.14629	0.703717
ENSG00000124490.13	CRISP2	1.5288	0.126314	0.000166159	1	1	1	0.126314	0.0319544
ENSG00000240859.1	AC093627.10	-1.52857	0.126371	0.135555	3	3	3	0.0414705	1.23028
ENSG00000141101.12	NOB1	-1.52831	0.126436	0.0145468	2	2	2	0.0276221	0.177779
ENSG00000123427.16	METTL21B	-1.52778	0.126567	0.274506	1	1	1	0.126567	0.782704
ENSG00000094963.13	FMO2	-1.52753	0.12663	0.0320147	1	1	1	0.12663	0.37956
ENSG00000204560.9	DHX16	1.52741	0.126658	0.00430237	2	2	2	0.123198	0.466402
ENSG00000272769.1	RP11-725P16.2	1.52723	0.126703	0.00186006	1	1	1	0.126703	0.0748824
ENSG00000178028.13	DMAP1	1.52722	0.126707	0.0309099	2	2	2	0.049963	0.201818
ENSG00000134697.12	GNL2	1.52711	0.126734	0.0196714	1	1	1	0.126734	0.190542
ENSG00000180628.14	PCGF5	1.52693	0.126778	0.000549571	2	2	2	0.128204	0.0565072
ENSG00000204764.13	RANBP17	1.52643	0.126902	0.0259523	1	1	1	0.126902	0.256669
ENSG00000234719.8	NPIPB2	-1.52607	0.126993	0.660735	1	1	1	0.126993	1.16507
ENSG00000100426.6	ZBED4	-1.52599	0.127011	4.22491e-06	1	1	1	0.127011	0.0119889
ENSG00000259438.1	CTD-2650P22.1	-1.52584	0.12705	0.00677167	1	1	1	0.12705	0.148403
ENSG00000158747.13	NBL1	1.52569	0.127088	8.67877e-06	1	1	1	0.127088	0.0114883
ENSG00000162616.8	DNAJB4	1.5249	0.127284	0.000215217	1	1	1	0.127284	0.0855677
ENSG00000140464.19	PML	-1.52485	0.127296	0.000663463	1	1	1	0.127296	0.0407472
ENSG00000178695.5	KCTD12	-1.5247	0.127333	0.00325098	2	2	2	0.0972469	0.0552768
ENSG00000260088.1	RP11-92G12.3	-1.5242	0.127458	0.444943	2	2	2	0.122605	0.779388
ENSG00000135625.7	EGR4	-1.52382	0.127553	1.13232e-06	1	1	1	0.127553	0.00338384
ENSG00000177108.5	ZDHHC22	-1.52359	0.12761	0.000223116	2	2	2	0.174982	0.0211489
ENSG00000243335.9	KCTD7	1.52274	0.127825	0.0983241	2	2	2	0.132587	0.452292
ENSG00000119508.17	NR4A3	-1.52231	0.127931	6.64381e-05	1	1	1	0.127931	0.0372117
ENSG00000164182.10	NDUFAF2	1.52199	0.128011	0.00610537	2	2	2	0.00624654	0.154678
ENSG00000185955.4	C7orf61	-1.52144	0.12815	0.035161	2	2	2	0.118192	0.19536
ENSG00000259584.1	RP11-521C20.2	-1.52129	0.128187	0.0213692	1	1	1	0.128187	0.266487
ENSG00000079950.13	STX7	1.52082	0.128305	0.00292491	2	2	2	0.15265	0.0744345
ENSG00000106571.12	GLI3	-1.52019	0.128464	0.0032372	2	2	2	0.0677708	0.0922351
ENSG00000198265.11	HELZ	1.51972	0.128581	0.00231363	2	2	2	0.102777	0.0712161
ENSG00000161509.13	GRIN2C	-1.5197	0.128586	0.0256229	1	1	1	0.128586	0.245758
ENSG00000173889.15	PHC3	-1.51965	0.1286	2.51406e-05	1	1	1	0.1286	0.0103666
ENSG00000075290.7	WNT8B	1.51933	0.12868	0.0798282	1	2	2	0.12868	0.550164
ENSG00000262801.5	U91319.1	1.51886	0.128798	1.80651e-16	1	1	1	0.128798	2.53821e-08
ENSG00000160404.17	TOR2A	-1.51878	0.128819	0.000141174	1	2	2	0.128819	0.0497801
ENSG00000072571.19	HMMR	1.51842	0.128908	1.77561e-05	1	1	1	0.128908	0.0129021
ENSG00000204335.3	SP5	-1.51754	0.129129	0.00136806	1	1	1	0.129129	0.0551127
ENSG00000132141.13	CCT6B	-1.51746	0.12915	0.0301097	1	1	1	0.12915	0.254119
ENSG00000187642.9	PERM1	-1.5173	0.129191	0.0192836	1	1	1	0.129191	0.223582
ENSG00000270039.1	RP11-571M6.17	1.51724	0.129206	0.0219909	1	1	1	0.129206	0.221535
ENSG00000126254.11	RBM42	1.51719	0.129218	0.000167905	1	1	1	0.129218	0.0322322
ENSG00000100345.20	MYH9	-1.51719	0.129219	5.88613e-06	1	1	1	0.129219	0.00658465
ENSG00000037897.16	METTL1	1.51629	0.129446	9.72055e-09	1	1	1	0.129446	0.000147288
ENSG00000196284.15	SUPT3H	-1.5162	0.129468	0.0468687	3	3	3	0.0332566	0.404758
ENSG00000123064.12	DDX54	-1.51576	0.129579	0.000298192	1	1	1	0.129579	0.0468669
ENSG00000103316.10	CRYM	1.51506	0.129758	0.052187	2	2	2	0.167336	0.811732
ENSG00000135679.22	MDM2	-1.51494	0.129787	0.0085565	2	2	2	0.1314	0.250919
ENSG00000125246.15	CLYBL	1.51447	0.129907	0.0599592	1	1	1	0.129907	1.24331
ENSG00000184178.15	SCFD2	-1.51399	0.130028	0.00489538	2	2	2	0.0273926	0.0770974
ENSG00000112139.14	MDGA1	1.51392	0.130045	0.0140558	2	2	2	0.235431	0.325012
ENSG00000116266.10	STXBP3	1.51357	0.130135	0.00496882	1	1	1	0.130135	0.112539
ENSG00000108352.11	RAPGEFL1	1.51342	0.130174	0.00917643	1	1	1	0.130174	0.401342
ENSG00000103966.10	EHD4	-1.51309	0.130257	0.0144237	2	2	2	0.125283	0.241081
ENSG00000138448.11	ITGAV	1.51276	0.130342	0.0152867	1	1	1	0.130342	0.182257
ENSG00000219435.5	TEX40	-1.51264	0.130372	0.0728557	1	1	1	0.130372	0.576394
ENSG00000151500.14	THYN1	1.51262	0.130377	0.000304624	2	2	2	0.135396	0.0474545
ENSG00000198873.11	GRK5	1.5122	0.130483	1.86587e-05	1	2	2	0.130483	0.0103064
ENSG00000175105.6	ZNF654	-1.51218	0.130488	0.0014622	2	2	2	0.164455	0.108888
ENSG00000113356.11	POLR3G	1.51216	0.130492	0.00630316	1	1	1	0.130492	0.122786
ENSG00000146411.5	SLC2A12	-1.51203	0.130527	0.0124158	1	1	1	0.130527	0.165272
ENSG00000114646.9	CSPG5	1.51181	0.130582	0.00368745	1	1	1	0.130582	0.0960621
ENSG00000172009.14	THOP1	1.51138	0.130691	0.0198892	1	1	1	0.130691	0.236144
ENSG00000052344.15	PRSS8	1.51136	0.130696	0.000188615	1	1	1	0.130696	0.0315493
ENSG00000159082.17	SYNJ1	1.51115	0.13075	8.013e-05	1	1	1	0.13075	0.0274084
ENSG00000221953.5	C1orf229	-1.51086	0.130823	0.359448	2	2	2	0.0333926	0.532011
ENSG00000189046.10	ALKBH2	-1.5106	0.130891	0.000898365	1	1	1	0.130891	0.152187
ENSG00000254281.1	KB-1507C5.4	-1.51016	0.131002	0.000792979	1	1	1	0.131002	0.0676379
ENSG00000144647.5	POMGNT2	-1.51016	0.131002	0.0256743	1	1	1	0.131002	0.222569
ENSG00000278570.4	NR2E3	-1.51013	0.13101	0.00703612	2	2	2	0.110324	0.0730296
ENSG00000110492.15	MDK	-1.50993	0.131062	0.01403	1	1	1	0.131062	0.213611
ENSG00000166133.17	RPUSD2	1.50987	0.131075	0.00043681	2	2	2	0.157041	0.0642525
ENSG00000141338.13	ABCA8	-1.50978	0.1311	0.0793064	1	1	1	0.1311	1.17986
ENSG00000166197.16	NOLC1	-1.5097	0.131119	0.000579545	1	1	1	0.131119	0.140415
ENSG00000019582.14	CD74	-1.50962	0.131139	2.34765e-07	1	1	1	0.131139	0.000835309
ENSG00000131370.15	SH3BP5	1.5096	0.131146	0.0115121	1	1	1	0.131146	0.211867
ENSG00000171634.16	BPTF	-1.50924	0.131237	0.0108955	1	1	1	0.131237	0.166842
ENSG00000150760.12	DOCK1	1.50873	0.131367	0.00140193	2	2	2	0.222591	0.082114
ENSG00000136114.15	THSD1	1.50847	0.131435	0.000549857	1	1	1	0.131435	0.0693763
ENSG00000171421.12	MRPL36	1.50824	0.131494	0.0240954	1	1	1	0.131494	0.24937
ENSG00000185272.13	RBM11	1.5082	0.131503	0.0149698	1	1	1	0.131503	0.164286
ENSG00000124570.17	SERPINB6	-1.50794	0.131571	0.00692775	1	2	2	0.131571	0.131289
ENSG00000196418.12	ZNF124	-1.50793	0.131572	0.210023	1	1	1	0.131572	0.702014
ENSG00000137106.17	GRHPR	1.50771	0.13163	0.0154448	1	1	1	0.13163	0.184006
ENSG00000139155.8	SLCO1C1	-1.50686	0.131846	0.0001045	1	1	1	0.131846	0.0339042
ENSG00000215187.10	FAM166B	-1.50535	0.132234	0.00220476	1	1	1	0.132234	0.0647883
ENSG00000101203.16	COL20A1	1.50533	0.13224	0.00181833	1	1	1	0.13224	0.0668845
ENSG00000104635.13	SLC39A14	1.50511	0.132296	0.000590631	2	2	2	0.120102	0.0367831
ENSG00000166451.13	CENPN	1.50465	0.132415	0.0235068	1	1	1	0.132415	0.250826
ENSG00000163885.11	CFAP100	1.50425	0.132516	0.000962534	2	2	2	0.0661301	0.0695286
ENSG00000186714.12	CCDC73	1.50374	0.132648	1.99892e-06	1	1	1	0.132648	0.00263785
ENSG00000140400.16	MAN2C1	1.5036	0.132684	0.101056	1	1	1	0.132684	0.568092
ENSG00000187186.14	RP11-195F19.5	1.50316	0.132797	0.000828802	2	2	2	0.123025	0.0553634
ENSG00000154764.5	WNT7A	1.50307	0.132821	0.00900094	1	1	1	0.132821	0.146164
ENSG00000141258.12	SGSM2	-1.50289	0.132867	3.09253e-06	1	1	1	0.132867	0.00493719
ENSG00000151116.16	UEVLD	1.50276	0.132902	0.000931395	1	1	1	0.132902	0.139328
ENSG00000275784.1	RP5-1125A11.6	1.50238	0.132998	1.46425e-05	1	2	2	0.132998	0.0101611
ENSG00000075234.16	TTC38	1.50204	0.133088	0.0475927	1	1	1	0.133088	0.594975
ENSG00000106686.16	SPATA6L	-1.50154	0.133216	0.00846198	1	1	1	0.133216	0.151789
ENSG00000197275.13	RAD54B	-1.50101	0.133352	0.000615575	2	2	2	0.146115	0.0866411
ENSG00000001631.15	KRIT1	1.49911	0.133845	0.000740997	1	1	1	0.133845	0.0368577
ENSG00000197647.11	ZNF433	1.49907	0.133856	0.00358298	1	1	1	0.133856	0.233426
ENSG00000197321.14	SVIL	1.49865	0.133963	3.80556e-05	1	1	1	0.133963	0.0281631
ENSG00000243414.5	TICAM2	1.49835	0.134041	0.0203802	1	1	1	0.134041	0.311827
ENSG00000163393.12	SLC22A15	1.498	0.134134	0.00146796	1	1	1	0.134134	0.160522
ENSG00000275720.1	CTB-75G16.3	1.49795	0.134146	0.00102964	1	1	1	0.134146	0.0692761
ENSG00000168237.17	GLYCTK	-1.49786	0.13417	0.0527461	2	2	2	0.14065	0.379524
ENSG00000156398.12	SFXN2	1.49783	0.134178	0.0167183	1	2	2	0.134178	0.214419
ENSG00000106333.12	PCOLCE	-1.4972	0.134342	0.00106687	1	1	1	0.134342	0.063541
ENSG00000125520.13	SLC2A4RG	1.49719	0.134344	0.00106442	1	1	1	0.134344	0.103749
ENSG00000188112.8	C6orf132	-1.49718	0.134347	0.00419129	2	2	2	0.129457	0.0883765
ENSG00000248518.1	RP11-231C18.2	-1.49694	0.134408	0.00351488	2	2	2	0.171715	0.0957783
ENSG00000139405.15	RITA1	-1.49685	0.134433	0.0128425	1	1	1	0.134433	0.307569
ENSG00000261787.1	TCF24	1.49584	0.134696	2.04919e-05	1	1	1	0.134696	0.0229849
ENSG00000269964.2	MEI4	1.49565	0.134746	5.69668e-05	1	1	1	0.134746	0.0174176
ENSG00000145979.17	TBC1D7	1.49559	0.13476	0.0614382	2	2	2	0.133582	0.365315
ENSG00000119787.13	ATL2	1.49557	0.134766	0.0216128	2	2	2	0.0614133	0.227835
ENSG00000180332.6	KCTD4	-1.49547	0.134792	0.00174898	1	1	1	0.134792	0.243929
ENSG00000157856.10	DRC1	-1.49507	0.134896	0.000165495	1	1	1	0.134896	0.128645
ENSG00000131398.13	KCNC3	1.49496	0.134925	0.00379823	2	2	2	0.134339	0.0924562
ENSG00000132286.11	TIMM10B	1.49487	0.134948	0.00241401	2	2	2	0.00480252	0.0531315
ENSG00000048405.9	ZNF800	-1.49469	0.134994	0.0002581	1	1	1	0.134994	0.0304489
ENSG00000083838.15	ZNF446	1.49457	0.135026	0.00572979	1	1	1	0.135026	0.158463
ENSG00000226939.1	AC062021.1	1.49455	0.135032	0.000114313	1	1	1	0.135032	0.0233482
ENSG00000105649.9	RAB3A	-1.49448	0.135049	0.000612687	2	2	2	0.0746103	0.0425881
ENSG00000004487.15	KDM1A	1.49442	0.135066	0.000410636	1	1	1	0.135066	0.050234
ENSG00000273723.1	RP11-93H24.3	-1.49422	0.135119	0.00301255	1	1	1	0.135119	0.162388
ENSG00000151414.14	NEK7	1.4941	0.135149	0.000581776	2	2	2	0.0448113	0.0646895
ENSG00000160209.18	PDXK	1.49386	0.135213	3.63913e-06	1	1	1	0.135213	0.00743919
ENSG00000176401.5	EID2B	1.49364	0.135271	0.00692259	2	2	2	0.158989	0.117364
ENSG00000107669.17	ATE1	-1.4936	0.13528	0.00127217	1	2	2	0.13528	0.181102
ENSG00000137968.16	SLC44A5	1.49352	0.135301	1.05074e-06	1	1	1	0.135301	0.00597887
ENSG00000185361.8	TNFAIP8L1	1.49318	0.135389	2.14045e-08	1	1	1	0.135389	0.000372034
ENSG00000119673.14	ACOT2	1.49268	0.13552	0.0620939	1	2	2	0.13552	0.363554
ENSG00000121807.5	CCR2	1.49261	0.13554	6.78704e-10	1	1	1	0.13554	7.25943e-05
ENSG00000197905.8	TEAD4	-1.49171	0.135776	0.000293154	1	1	1	0.135776	0.0443578
ENSG00000271200.1	RP11-430G17.3	1.49158	0.135809	0.00755549	1	1	1	0.135809	0.237061
ENSG00000078668.13	VDAC3	-1.49155	0.135817	1.37219e-06	1	1	1	0.135817	0.00832523
ENSG00000154174.7	TOMM70	-1.49131	0.13588	4.92777e-05	1	1	1	0.13588	0.0214937
ENSG00000135333.13	EPHA7	1.49118	0.135915	0.00186491	2	2	2	0.144001	0.0663193
ENSG00000009724.16	MASP2	1.49106	0.135946	7.32778e-05	1	1	1	0.135946	0.0144988
ENSG00000174292.12	TNK1	-1.49085	0.136001	0.00306152	1	1	1	0.136001	0.106765
ENSG00000005884.17	ITGA3	1.49064	0.136057	0.00074449	1	1	1	0.136057	0.0637952
ENSG00000101162.3	TUBB1	1.49011	0.136194	0.000104318	1	1	1	0.136194	0.0466284
ENSG00000272716.1	RP11-563N4.1	-1.48988	0.136257	0.0212313	1	1	1	0.136257	0.292366
ENSG00000082212.12	ME2	1.48973	0.136295	0.00167845	1	1	1	0.136295	0.103909
ENSG00000270806.1	C17orf50	-1.48963	0.136321	0.106932	2	2	2	0.191986	0.548535
ENSG00000158019.20	BRE	1.48946	0.136366	8.82004e-06	2	2	2	0.128706	0.0115299
ENSG00000156642.16	NPTN	-1.48894	0.136503	1.77077e-06	1	1	1	0.136503	0.00675668
ENSG00000160191.17	PDE9A	-1.4888	0.136539	0.0754518	2	2	2	0.0239338	0.269723
ENSG00000144320.13	LNPK	1.48876	0.13655	0.0167026	2	2	2	0.279608	0.460487
ENSG00000111215.11	PRR4	-1.48871	0.136564	0.0625954	2	2	2	0.203502	0.308553
ENSG00000135318.11	NT5E	-1.48806	0.136735	1.12304e-05	1	1	1	0.136735	0.00484364
ENSG00000253710.2	ALG11	-1.48752	0.136876	0.01658	2	2	2	0.137571	0.169992
ENSG00000188747.8	NOXA1	-1.487	0.137014	0.0258828	2	2	2	0.184744	0.253038
ENSG00000151704.15	KCNJ1	1.48688	0.137045	0.00164151	1	1	1	0.137045	0.0620633
ENSG00000176422.13	SPRYD4	1.48682	0.137063	0.000300612	1	1	1	0.137063	0.088035
ENSG00000135517.6	MIP	1.48682	0.137063	0.0839515	1	1	1	0.137063	1.47118
ENSG00000124279.11	FASTKD3	1.4859	0.137304	0.00485717	2	2	2	0.0966797	0.0988647
ENSG00000148384.12	INPP5E	1.48587	0.137313	0.0504996	1	2	2	0.137313	0.308561
ENSG00000100053.9	CRYBB3	1.48528	0.13747	0.100441	2	2	2	0.132841	0.438338
ENSG00000014824.13	SLC30A9	-1.48522	0.137484	0.0454544	3	3	3	0.0192839	0.72236
ENSG00000119913.4	TECTB	-1.4842	0.137756	0.0582078	1	1	1	0.137756	0.738714
ENSG00000108666.9	C17orf75	1.48379	0.137866	0.00368875	1	1	1	0.137866	0.102161
ENSG00000137817.16	PARP6	1.48342	0.137963	0.00012855	1	1	1	0.137963	0.0661313
ENSG00000154237.12	LRRK1	-1.48332	0.137988	0.000200833	1	2	2	0.137988	0.0826586
ENSG00000100883.11	SRP54	1.48323	0.138014	0.00430659	2	2	2	0.15303	0.114975
ENSG00000196460.12	RFX8	-1.48317	0.138029	0.0241759	1	1	1	0.138029	0.239403
ENSG00000139438.5	FAM222A	1.48309	0.138052	0.00496348	1	1	1	0.138052	0.186615
ENSG00000103343.12	ZNF174	-1.48291	0.138099	0.000169774	2	2	2	0.140266	0.0432384
ENSG00000078725.12	BRINP1	1.4826	0.138181	0.000213987	2	2	2	0.150999	0.0168151
ENSG00000157152.16	SYN2	1.48253	0.138199	8.37464e-06	1	1	1	0.138199	0.00554139
ENSG00000068383.18	INPP5A	1.48248	0.138212	0.000363128	1	1	1	0.138212	0.0411405
ENSG00000101474.11	APMAP	1.48217	0.138295	0.0352954	2	2	2	0.0999917	0.245349
ENSG00000174013.7	FBXO45	1.48214	0.138304	0.000851175	2	2	2	0.102971	0.149693
ENSG00000214595.11	EML6	1.48196	0.138352	0.00339528	2	2	2	0.0112575	0.186901
ENSG00000127080.9	IPPK	1.48085	0.138647	0.0064723	1	1	1	0.138647	0.153174
ENSG00000123977.9	DAW1	1.48047	0.138748	0.000959939	2	2	2	0.0722237	0.0484977
ENSG00000163611.11	SPICE1	-1.4804	0.138767	0.001629	2	2	2	0.0354989	0.153597
ENSG00000109610.5	SOD3	1.48035	0.138779	0.00496167	1	1	1	0.138779	0.704391
ENSG00000136044.11	APPL2	1.48033	0.138786	0.0110916	1	1	1	0.138786	0.142811
ENSG00000137731.13	FXYD2	-1.47952	0.139002	0.0433065	1	1	1	0.139002	0.385564
ENSG00000008118.9	CAMK1G	1.4791	0.139114	4.56244e-06	1	1	1	0.139114	0.00301435
ENSG00000134825.15	TMEM258	1.47864	0.139238	0.0198981	2	2	2	0.107826	0.194292
ENSG00000172346.14	CSDC2	1.47807	0.139388	0.0136005	1	1	1	0.139388	0.337938
ENSG00000102890.14	ELMO3	-1.47769	0.13949	0.0411062	2	2	2	0.158265	0.396951
ENSG00000099899.14	TRMT2A	1.47739	0.139572	0.00657752	2	2	2	0.278922	0.292151
ENSG00000084110.10	HAL	-1.47712	0.139643	0.000798402	1	1	1	0.139643	0.0450711
ENSG00000136490.8	LIMD2	-1.47685	0.139717	0.00094204	1	1	1	0.139717	0.0506454
ENSG00000183010.16	PYCR1	1.47653	0.139801	0.0684554	1	1	1	0.139801	0.391748
ENSG00000239672.7	NME1	1.47631	0.13986	0.0283268	1	1	1	0.13986	0.237517
ENSG00000146350.13	TBC1D32	1.47629	0.139867	0.00110754	1	2	2	0.139867	0.0455875
ENSG00000267723.1	CTD-2189E23.1	-1.47591	0.139969	0.0134104	1	1	1	0.139969	0.212829
ENSG00000100949.14	RABGGTA	-1.47571	0.140023	2.74655e-05	1	1	1	0.140023	0.0106087
ENSG00000144674.16	GOLGA4	1.47562	0.140047	0.00230399	2	2	2	0.0166334	0.175345
ENSG00000176715.15	ACSF3	-1.47549	0.140081	0.000469628	1	1	1	0.140081	0.034545
ENSG00000198963.10	RORB	-1.47531	0.140129	2.12203e-06	1	1	1	0.140129	0.010353
ENSG00000175792.11	RUVBL1	1.47504	0.140202	0.00331563	2	2	2	0.0256839	0.0883643
ENSG00000126215.13	XRCC3	1.47498	0.140218	0.014077	2	2	2	0.0494611	0.196543
ENSG00000181378.13	CFAP65	1.47443	0.140365	0.0102841	2	2	2	0.0808654	0.153665
ENSG00000160307.9	S100B	1.47429	0.140405	0.0179338	1	1	1	0.140405	0.209531
ENSG00000246705.4	H2AFJ	1.47404	0.14047	0.00743805	1	1	1	0.14047	0.159239
ENSG00000120451.10	SNX19	1.47397	0.140491	1.1325	3	3	3	0.011545	0.737882
ENSG00000181619.11	GPR135	1.47389	0.140512	0.00918502	1	1	1	0.140512	0.333208
ENSG00000136156.12	ITM2B	1.47342	0.140639	6.59722e-05	1	1	1	0.140639	0.0473753
ENSG00000129646.14	QRICH2	-1.47325	0.140683	0.0064816	1	1	1	0.140683	0.367546
ENSG00000124440.15	HIF3A	1.47313	0.140716	5.65715e-06	1	2	2	0.140716	0.00340028
ENSG00000203797.9	DDO	1.47306	0.140734	0.152301	2	2	2	0.126318	0.572738
ENSG00000174607.10	UGT8	-1.47302	0.140745	0.000199244	1	1	1	0.140745	0.0305318
ENSG00000277007.1	RP11-392O17.2	-1.47271	0.140829	0.00169048	1	2	2	0.140829	0.239815
ENSG00000142686.7	C1orf216	1.47199	0.141024	0.0024846	1	1	1	0.141024	0.138896
ENSG00000272375.1	RP11-51J9.6	1.47177	0.141082	0.0455036	2	2	2	0.0274286	0.380609
ENSG00000087263.16	OGFOD1	1.47146	0.141167	0.00128773	2	2	2	0.0596124	0.0689736
ENSG00000232956.8	SNHG15	1.47145	0.141168	0.0111373	2	2	2	0.167466	0.34082
ENSG00000198821.10	CD247	1.47125	0.141225	6.90794e-06	1	1	1	0.141225	0.026283
ENSG00000163394.5	CCKAR	-1.47068	0.141377	5.20715e-07	1	1	1	0.141377	0.00366397
ENSG00000177508.11	IRX3	-1.47034	0.141469	0.000197094	1	1	1	0.141469	0.0188783
ENSG00000198468.7	FLVCR1-AS1	-1.47026	0.141491	1.30818	2	2	2	0.146497	0.907772
ENSG00000270115.1	RP11-415J8.7	-1.47024	0.141498	0.000190381	1	1	1	0.141498	0.0479719
ENSG00000119820.10	YIPF4	-1.47014	0.141524	0.00296523	1	1	1	0.141524	0.0787052
ENSG00000131044.16	TTLL9	-1.47008	0.14154	0.00014966	1	1	1	0.14154	0.0558501
ENSG00000130766.4	SESN2	-1.46969	0.141644	0.000567811	1	1	1	0.141644	0.0828472
ENSG00000120158.11	RCL1	1.46916	0.141789	0.00588595	1	1	1	0.141789	0.14939
ENSG00000127241.16	MASP1	-1.46901	0.141831	0.00381326	2	2	2	0.0580885	0.0925124
ENSG00000117266.15	CDK18	1.46891	0.141858	0.00123837	2	2	2	0.158551	0.0741342
ENSG00000080822.16	CLDND1	-1.46879	0.141891	4.6794e-07	1	1	1	0.141891	0.00312296
ENSG00000109854.13	HTATIP2	1.46861	0.141938	0.136875	1	1	1	0.141938	0.530275
ENSG00000125755.18	SYMPK	1.46842	0.14199	0.00167671	1	2	2	0.14199	0.061731
ENSG00000040633.12	PHF23	1.46824	0.142038	2.40564e-07	1	1	1	0.142038	0.00114267
ENSG00000169710.8	FASN	1.46823	0.142041	0.00519903	1	1	1	0.142041	0.105964
ENSG00000249159.6	RP11-480D4.2	1.46798	0.142109	0.00479846	1	1	1	0.142109	0.168357
ENSG00000008988.9	RPS20	-1.46777	0.142168	0.0119533	2	2	2	0.189552	0.191033
ENSG00000103043.14	VAC14	-1.46763	0.142204	0.000857203	1	1	1	0.142204	0.0453244
ENSG00000103707.9	MTFMT	1.4674	0.142267	0.000124387	1	2	2	0.142267	0.079264
ENSG00000247317.3	RP11-273G15.2	-1.46734	0.142283	0.071557	1	1	1	0.142283	0.357884
ENSG00000162105.17	SHANK2	1.46709	0.14235	9.74417e-05	1	1	1	0.14235	0.0198066
ENSG00000212743.2	RP11-563J2.3	1.46695	0.14239	0.00341646	1	1	1	0.14239	0.108464
ENSG00000255529.7	POLR2M	1.46684	0.142419	0.0137331	2	3	3	0.0110105	0.214896
ENSG00000136045.11	PWP1	1.46677	0.142438	0.00802941	1	1	1	0.142438	0.160158
ENSG00000245330.4	KB-1471A8.1	1.46664	0.142473	0.0995324	2	2	2	0.155057	0.299573
ENSG00000256576.2	RP13-977J11.2	-1.46659	0.142488	0.346767	3	3	3	0.0610092	0.759218
ENSG00000159231.5	CBR3	-1.4664	0.142539	0.0223515	2	2	2	0.152327	0.225767
ENSG00000025434.18	NR1H3	1.46488	0.142953	0.0132391	1	1	1	0.142953	0.200051
ENSG00000183439.7	TRIM61	-1.46399	0.143196	0.128348	2	2	2	0.0498	0.866765
ENSG00000183161.4	FANCF	-1.46371	0.143272	0.00143379	1	1	1	0.143272	0.0606097
ENSG00000163331.11	DAPL1	-1.46362	0.143296	0.00780005	2	2	2	0.107972	0.169692
ENSG00000117222.13	RBBP5	1.46341	0.143355	0.00116858	2	2	2	0.160409	0.142661
ENSG00000155858.5	LSM11	1.46297	0.143475	6.80136e-06	1	1	1	0.143475	0.0090672
ENSG00000234165.1	AC114877.3	1.46295	0.143481	0.000235313	1	1	1	0.143481	0.0358659
ENSG00000064886.13	CHI3L2	-1.46198	0.143747	2.45574e-06	1	1	1	0.143747	0.00353639
ENSG00000175170.14	FAM182B	1.46185	0.143783	0.65162	2	2	2	0.121722	0.655788
ENSG00000174238.14	PITPNA	1.46133	0.143925	0.000405449	1	1	1	0.143925	0.0616529
ENSG00000144712.11	CAND2	1.4612	0.143962	0.00568525	2	2	2	0.131835	0.532079
ENSG00000135577.4	NMBR	1.46107	0.143997	0.0347888	1	1	1	0.143997	0.551831
ENSG00000136144.11	RCBTB1	1.46097	0.144024	0.156003	2	2	2	0.0787781	0.521788
ENSG00000221968.8	FADS3	-1.46096	0.144027	0.00040522	1	1	1	0.144027	0.0329992
ENSG00000198042.10	MAK16	-1.46059	0.144129	0.0163271	2	2	2	0.0646268	0.273002
ENSG00000135823.13	STX6	1.46052	0.144148	0.0604866	1	1	1	0.144148	0.329037
ENSG00000147905.17	ZCCHC7	-1.4605	0.144154	0.000126057	2	2	2	0.101307	0.0240358
ENSG00000196455.7	PIK3R4	1.46041	0.144176	0.0187469	2	2	2	0.0601984	0.212445
ENSG00000197114.11	ZGPAT	-1.46031	0.144205	0.00131675	1	1	1	0.144205	0.0566359
ENSG00000113851.14	CRBN	-1.46	0.144291	0.0126029	2	2	2	0.130043	0.116609
ENSG00000072832.14	CRMP1	1.45975	0.144358	0.00412721	1	1	1	0.144358	0.0922625
ENSG00000266524.2	GDF10	-1.45959	0.144403	0.000358421	1	1	1	0.144403	0.0793186
ENSG00000175582.19	RAB6A	1.45957	0.144408	0.000403837	2	2	2	0.291168	0.0326168
ENSG00000187514.16	PTMA	1.45939	0.144457	6.43821e-08	1	1	1	0.144457	0.000548836
ENSG00000167945.1	PRR25	-1.45931	0.144479	0.0014496	1	1	1	0.144479	0.159515
ENSG00000247157.6	LINC01252	-1.45893	0.144583	0.20545	2	2	2	0.139034	0.638947
ENSG00000117118.9	SDHB	1.45799	0.144843	6.62007e-06	1	1	1	0.144843	0.0107798
ENSG00000085721.12	RRN3	-1.45786	0.14488	0.0325914	1	1	1	0.14488	0.388386
ENSG00000083290.19	ULK2	-1.45732	0.145027	0.000726851	2	2	2	0.14691	0.0590545
ENSG00000227733.9	RP4-565E6.1	-1.45692	0.145139	0.100099	1	1	1	0.145139	0.726996
ENSG00000163508.12	EOMES	1.45665	0.145214	5.86117e-05	1	1	1	0.145214	0.021127
ENSG00000157895.11	C12orf43	-1.45655	0.14524	0.0319303	2	2	2	0.176755	0.30321
ENSG00000134007.3	ADAM20	-1.45615	0.14535	1.40161e-07	1	2	2	0.14535	0.00374381
ENSG00000197629.5	MPEG1	-1.45581	0.145444	1.18926e-05	2	2	2	0.142664	0.00468027
ENSG00000134452.19	FBXO18	1.4558	0.145448	0.00425241	2	2	2	0.155861	0.0936508
ENSG00000153006.15	SREK1IP1	1.45542	0.145552	4.25605e-05	1	1	1	0.145552	0.0130901
ENSG00000131849.11	ZNF132	1.45539	0.14556	0.000453879	1	1	1	0.14556	0.108174
ENSG00000175164.13	ABO	1.45528	0.145592	0.0310861	3	3	3	0.124859	0.231283
ENSG00000170325.14	PRDM10	-1.45506	0.145653	3.30045e-05	1	1	1	0.145653	0.0166474
ENSG00000229654.1	RP1-60O19.2	1.45495	0.145682	0.0449993	1	1	1	0.145682	0.338021
ENSG00000205189.11	ZBTB10	1.45483	0.145717	0.00074151	1	1	1	0.145717	0.0402512
ENSG00000165555.9	NOXRED1	1.45466	0.145764	0.0295948	1	1	1	0.145764	0.292736
ENSG00000173653.7	RCE1	1.45452	0.145803	0.0129374	2	2	2	0.0220774	0.239304
ENSG00000103449.11	SALL1	-1.45442	0.14583	0.00184268	1	1	1	0.14583	0.0723608
ENSG00000237190.3	CDKN2AIPNL	-1.4542	0.145891	0.016782	2	2	2	0.109989	0.425398
ENSG00000218510.6	LINC00339	1.45385	0.145987	0.339263	2	2	2	0.0599185	0.673685
ENSG00000160183.13	TMPRSS3	-1.45379	0.146005	0.000593334	1	1	1	0.146005	0.0368915
ENSG00000104824.16	HNRNPL	1.45355	0.146071	0.0129757	2	2	2	0.147173	0.125198
ENSG00000245812.2	LINC02202	-1.4535	0.146085	0.00178346	1	1	1	0.146085	0.192798
ENSG00000124172.9	ATP5E	1.45332	0.146136	0.000368247	2	2	2	0.0933156	0.0206083
ENSG00000197372.9	ZNF675	-1.45315	0.146183	0.00253323	1	2	2	0.146183	0.0875083
ENSG00000124571.17	XPO5	1.45259	0.146339	0.00025117	1	1	1	0.146339	0.0493986
ENSG00000170734.11	POLH	-1.45259	0.146339	0.00440469	1	1	1	0.146339	0.206865
ENSG00000140749.8	IGSF6	1.45138	0.146674	3.2491e-05	2	2	2	0.106	0.0176029
ENSG00000163516.13	ANKZF1	1.45058	0.146896	0.00180562	2	2	2	0.10228	0.103405
ENSG00000114742.13	WDR48	1.45053	0.14691	0.00418468	1	1	1	0.14691	0.100046
ENSG00000228251.1	AC012442.6	-1.45053	0.14691	0.0161872	1	1	1	0.14691	0.186649
ENSG00000078487.17	ZCWPW1	-1.45038	0.146953	0.113492	1	1	1	0.146953	0.610866
ENSG00000099949.18	LZTR1	1.44997	0.147068	0.00607488	1	1	1	0.147068	0.10886
ENSG00000154079.5	SDHAF4	1.44986	0.147098	0.0155468	2	2	2	0.129025	0.196353
ENSG00000186260.16	MKL2	1.44982	0.147108	0.000727489	2	2	2	0.145918	0.112964
ENSG00000257660.5	RP11-579D7.4	-1.4498	0.147114	6.01664e-06	1	1	1	0.147114	0.00651345
ENSG00000088756.12	ARHGAP28	1.4498	0.147115	0.364347	3	3	3	0.051736	0.414914
ENSG00000113013.12	HSPA9	-1.44938	0.147231	3.2778e-06	1	1	1	0.147231	0.00535646
ENSG00000102445.18	RUBCNL	-1.4492	0.14728	0.00129999	2	2	2	0.154695	0.0720362
ENSG00000170579.16	DLGAP1	1.44861	0.147447	0.000199462	2	2	2	0.109802	0.021887
ENSG00000110811.19	P3H3	1.44861	0.147448	0.0116741	1	1	1	0.147448	0.156084
ENSG00000143569.18	UBAP2L	-1.44821	0.147557	2.88966e-07	1	1	1	0.147557	0.00209629
ENSG00000248455.5	LINC02217	1.44806	0.1476	0.0257462	1	1	1	0.1476	0.267728
ENSG00000169727.12	GPS1	1.44765	0.147716	0.000539673	2	2	2	0.157524	0.0352409
ENSG00000149054.15	ZNF215	-1.44731	0.147809	0.00251483	1	1	1	0.147809	0.0678756
ENSG00000174749.5	C4orf32	-1.44726	0.147824	0.0123698	1	1	1	0.147824	0.168153
ENSG00000198841.3	KTI12	1.44721	0.147838	0.000343946	1	2	2	0.147838	0.0763583
ENSG00000153214.9	TMEM87B	-1.44719	0.147843	0.00492533	2	2	2	0.201726	0.287384
ENSG00000134955.11	SLC37A2	-1.44697	0.147904	0.000383469	2	2	2	0.160154	0.0665961
ENSG00000081019.13	RSBN1	1.44636	0.148076	9.52507e-07	1	1	1	0.148076	0.00408895
ENSG00000120784.15	ZFP30	1.44564	0.148279	0.0110764	2	2	2	0.0807789	0.190976
ENSG00000186862.17	PDZD7	-1.44528	0.148381	0.00206819	3	3	3	0.0342324	0.0842209
ENSG00000115464.14	USP34	-1.44527	0.148382	5.24253e-05	1	1	1	0.148382	0.0107394
ENSG00000189129.13	PLAC9	1.4449	0.148485	0.001006	1	2	2	0.148485	0.0786265
ENSG00000133812.15	SBF2	1.4446	0.14857	0.0071039	2	2	2	0.112902	0.139156
ENSG00000182272.11	B4GALNT4	1.44423	0.148673	0.0101227	1	1	1	0.148673	0.266503
ENSG00000198113.2	TOR4A	1.44399	0.148743	0.000495444	1	1	1	0.148743	0.0607052
ENSG00000099282.9	TSPAN15	-1.44397	0.148749	0.000377902	1	2	2	0.148749	0.0887484
ENSG00000168481.8	LGI3	-1.44374	0.148813	0.00164674	2	2	2	0.158583	0.0680568
ENSG00000251575.2	C5orf64-AS1	1.44349	0.148882	0.0711316	2	2	2	0.123964	0.312575
ENSG00000132589.15	FLOT2	-1.44342	0.148901	0.000964189	1	1	1	0.148901	0.0633834
ENSG00000143222.11	UFC1	-1.44312	0.148987	1.92351e-06	1	1	1	0.148987	0.00482195
ENSG00000099338.22	CATSPERG	1.44288	0.149055	0.0347329	2	2	2	0.0882448	0.186683
ENSG00000145982.11	FARS2	1.44207	0.149283	0.0264392	1	1	1	0.149283	0.681243
ENSG00000101443.17	WFDC2	1.44189	0.149332	0.0156555	2	2	2	0.0951316	0.215424
ENSG00000256725.1	RP11-662M24.2	1.44186	0.149342	0.000185337	1	1	1	0.149342	0.0432919
ENSG00000130349.9	C6orf203	1.44178	0.149363	2.9815e-05	2	2	2	0.140691	0.0211123
ENSG00000181826.9	RELL1	1.44175	0.149372	0.000263611	1	1	1	0.149372	0.0633153
ENSG00000137875.4	BCL2L10	-1.44175	0.149373	0.00508121	2	2	2	0.153521	0.128892
ENSG00000111261.13	MANSC1	1.44075	0.149656	0.000106471	1	2	2	0.149656	0.0222769
ENSG00000019144.18	PHLDB1	-1.4407	0.149669	9.95349e-07	1	1	1	0.149669	0.00455469
ENSG00000133103.16	COG6	1.4406	0.149697	0.0762823	1	1	1	0.149697	0.487399
ENSG00000224810.1	RP11-538D16.2	1.4406	0.149697	0.0283147	1	1	1	0.149697	0.497843
ENSG00000143514.16	TP53BP2	-1.44045	0.149741	0.000609441	1	1	1	0.149741	0.0639569
ENSG00000239264.8	TXNDC5	-1.4401	0.149838	0.00715204	2	2	2	0.221426	0.133298
ENSG00000160188.9	RSPH1	-1.4398	0.149923	0.0302741	2	2	2	0.228713	0.189647
ENSG00000272279.1	RP11-157J24.2	-1.43959	0.149984	1.8153	3	3	3	0.11443	1.18617
ENSG00000253686.1	LINC01484	1.43951	0.150005	2.84855e-06	1	1	1	0.150005	0.00224728
ENSG00000140694.16	PARN	-1.43912	0.150117	0.00187091	1	1	1	0.150117	0.127971
ENSG00000103429.10	BFAR	1.43912	0.150117	0.00157753	1	1	1	0.150117	0.11751
ENSG00000100592.15	DAAM1	-1.43871	0.150233	0.000335566	1	1	1	0.150233	0.063689
ENSG00000198346.10	ZNF813	-1.43852	0.150288	1.60048e-07	1	1	1	0.150288	0.0018264
ENSG00000111832.12	RWDD1	1.43847	0.150299	0.0168759	2	2	2	0.224723	0.346783
ENSG00000134864.10	GGACT	1.43839	0.150323	0.0606592	2	2	2	0.152639	1.74486
ENSG00000260578.1	CTD-2541J13.1	-1.43834	0.150337	0.000892043	1	1	1	0.150337	0.0660549
ENSG00000180422.3	LINC00304	1.43809	0.150408	0.000158956	1	1	1	0.150408	0.0896041
ENSG00000179044.15	EXOC3L1	-1.43805	0.15042	4.07257e-05	1	1	1	0.15042	0.0158544
ENSG00000198231.12	DDX42	1.4379	0.150462	0.152839	1	1	1	0.150462	0.642624
ENSG00000115718.17	PROC	-1.4377	0.150518	0.00444565	2	2	2	0.156987	0.109474
ENSG00000138433.15	CIR1	1.43759	0.150551	0.000152305	1	1	1	0.150551	0.0202309
ENSG00000145996.11	CDKAL1	1.43695	0.150731	0.000132148	1	2	2	0.150731	0.0421608
ENSG00000107854.5	TNKS2	1.43676	0.150785	0.000767347	2	2	2	0.0643993	0.0681112
ENSG00000118197.13	DDX59	1.43669	0.150806	0.0673249	1	1	1	0.150806	0.409278
ENSG00000145293.15	ENOPH1	1.43547	0.151154	0.000526633	1	1	1	0.151154	0.072976
ENSG00000060069.16	CTDP1	1.43456	0.151414	0.000487608	1	1	1	0.151414	0.045813
ENSG00000169122.11	FAM110B	1.43438	0.151463	2.13218e-05	1	1	1	0.151463	0.00756236
ENSG00000136932.13	TRMO	1.43438	0.151465	0.131827	1	1	1	0.151465	0.524779
ENSG00000223501.8	VPS52	-1.43382	0.151623	0.00544742	2	2	2	0.164135	0.248162
ENSG00000166147.13	FBN1	-1.43329	0.151774	0.00385672	2	2	2	0.148911	0.0967109
ENSG00000101361.16	NOP56	1.43326	0.151783	2.73423e-07	1	2	2	0.151783	0.00219077
ENSG00000060339.13	CCAR1	-1.43276	0.151927	0.000179869	1	1	1	0.151927	0.0280762
ENSG00000245522.2	RP11-540A21.2	-1.43239	0.152032	0.00161105	2	2	2	0.126666	0.0653241
ENSG00000116984.12	MTR	1.43229	0.152061	0.00121623	1	1	1	0.152061	0.177076
ENSG00000214376.5	VSTM5	-1.43206	0.152125	0.00202669	2	2	2	0.128715	0.1162
ENSG00000103479.15	RBL2	1.43197	0.152152	0.0374268	1	1	1	0.152152	0.261487
ENSG00000169836.4	TACR3	-1.43131	0.152343	1.62707e-06	2	2	2	0.152115	0.00377217
ENSG00000152454.3	ZNF256	-1.43106	0.152414	0.00512687	1	1	1	0.152414	0.127957
ENSG00000137393.9	RNF144B	1.43103	0.152422	0.000686569	2	2	2	0.0463505	0.104191
ENSG00000115233.11	PSMD14	-1.43077	0.152495	2.55809e-05	1	1	1	0.152495	0.0105508
ENSG00000165806.19	CASP7	1.43055	0.152559	0.18148	2	2	2	0.0345998	0.396652
ENSG00000167118.10	URM1	-1.43039	0.152604	0.00433116	2	2	2	0.134763	0.256879
ENSG00000132274.15	TRIM22	1.43022	0.152655	0.0322239	2	2	2	0.0357588	0.320036
ENSG00000113946.3	CLDN16	1.43014	0.152678	0.000610684	1	1	1	0.152678	0.125476
ENSG00000143001.4	TMEM61	-1.42975	0.152789	0.00121995	1	1	1	0.152789	0.0545145
ENSG00000135312.6	HTR1B	1.42971	0.152799	0.00530762	1	1	1	0.152799	0.12688
ENSG00000063180.8	CA11	1.42952	0.152855	6.35348e-05	1	2	2	0.152855	0.0310837
ENSG00000124198.8	ARFGEF2	1.42945	0.152874	0.00641843	2	2	2	0.169313	0.150026
ENSG00000162614.18	NEXN	-1.42916	0.152958	0.000171449	2	2	2	0.0535906	0.0200988
ENSG00000136875.12	PRPF4	1.42883	0.153054	0.0608097	1	1	1	0.153054	0.471846
ENSG00000130703.15	OSBPL2	1.4287	0.153092	7.05297e-05	1	1	1	0.153092	0.0383404
ENSG00000145012.13	LPP	1.42806	0.153274	0.00203134	1	1	1	0.153274	0.0695618
ENSG00000148362.10	C9orf142	-1.42794	0.153308	0.00752835	1	1	1	0.153308	0.137258
ENSG00000184304.14	PRKD1	1.42786	0.153332	0.000390992	1	1	1	0.153332	0.0282916
ENSG00000122965.10	RBM19	1.4275	0.153435	0.0030704	1	1	1	0.153435	0.0932458
ENSG00000136811.16	ODF2	1.42735	0.15348	0.0536885	2	2	2	0.0158051	0.820697
ENSG00000125037.12	EMC3	-1.42677	0.153648	1.93767e-07	1	1	1	0.153648	0.00256751
ENSG00000085831.15	TTC39A	1.42656	0.153706	1.05096e-06	1	1	1	0.153706	0.00597949
ENSG00000128310.2	GALR3	-1.42623	0.153802	0.0112312	1	1	1	0.153802	0.139777
ENSG00000132603.13	NIP7	-1.42579	0.15393	0.0181185	2	2	2	0.148627	0.204523
ENSG00000131379.9	C3orf20	-1.42518	0.154106	0.0559048	1	1	1	0.154106	0.355634
ENSG00000196123.12	KIAA0895L	-1.42472	0.154237	0.000543517	2	2	2	0.143428	0.058035
ENSG00000105552.14	BCAT2	-1.42455	0.154288	0.031454	2	2	2	0.107844	0.705813
ENSG00000203279.3	RP11-498P14.5	-1.42391	0.154472	0.131196	1	2	2	0.154472	0.513229
ENSG00000137843.11	PAK6	-1.42338	0.154627	1.23401e-08	1	1	1	0.154627	0.000259728
ENSG00000170893.3	TRH	1.42334	0.154638	3.26144e-05	2	2	2	0.190862	0.0250372
ENSG00000125249.6	RAP2A	1.42319	0.15468	4.3016e-06	1	1	1	0.15468	0.0094686
ENSG00000109184.14	DCUN1D4	1.42307	0.154716	0.00464788	1	1	1	0.154716	0.136351
ENSG00000277399.4	GPR179	-1.42249	0.154883	0.00340384	1	1	1	0.154883	0.102619
ENSG00000271780.1	RP11-1017G21.5	-1.42217	0.154977	0.0850519	2	2	2	0.175701	0.821801
ENSG00000125945.14	ZNF436	-1.42177	0.155093	0.0171975	2	2	2	0.170958	0.306432
ENSG00000132383.11	RPA1	1.42158	0.155149	0.0751557	2	2	2	0.18562	0.613526
ENSG00000173209.22	AHSA2	1.42158	0.155149	0.479871	3	3	3	0.0588554	0.672061
ENSG00000101605.12	MYOM1	-1.42127	0.155238	0.00450874	1	1	1	0.155238	0.134294
ENSG00000136450.12	SRSF1	-1.42117	0.155269	6.89508e-06	1	1	1	0.155269	0.0133328
ENSG00000170100.13	ZNF778	1.42112	0.155283	0.107538	2	2	2	0.141454	1.90569
ENSG00000166136.15	NDUFB8	1.42075	0.15539	0.00039097	1	1	1	0.15539	0.0385022
ENSG00000006652.13	IFRD1	1.42065	0.155417	0.034922	2	2	2	0.143553	0.284451
ENSG00000224023.10	FLJ37035	1.4201	0.155579	0.00331676	1	1	1	0.155579	0.191009
ENSG00000125409.12	TEKT3	-1.41968	0.155701	0.00209174	1	1	1	0.155701	0.232224
ENSG00000184786.5	TCTE3	-1.41946	0.155764	0.000830949	2	2	2	0.0829351	0.113891
ENSG00000158691.14	ZSCAN12	1.41945	0.155769	0.00331916	2	2	2	0.0184624	0.0601452
ENSG00000125450.10	NUP85	-1.41922	0.155834	0.283503	2	2	2	0.109838	0.712684
ENSG00000180573.9	HIST1H2AC	-1.41906	0.155883	0.00117253	2	2	2	0.12374	0.0609594
ENSG00000105357.15	MYH14	1.41898	0.155905	0.0156643	2	2	2	0.157032	0.283632
ENSG00000143028.8	SYPL2	-1.4189	0.155927	0.0307062	1	2	2	0.155927	0.266383
ENSG00000160213.6	CSTB	-1.41858	0.156021	0.0121629	1	1	1	0.156021	0.158073
ENSG00000099290.15	WASHC2A	-1.41848	0.156051	0.0178779	2	2	2	0.177222	0.172781
ENSG00000255571.8	MIR9-3HG	1.41824	0.15612	0.000175007	1	1	1	0.15612	0.0211451
ENSG00000062038.13	CDH3	-1.41822	0.156126	0.00933447	1	1	1	0.156126	0.126455
ENSG00000034533.11	ASTE1	-1.41803	0.156181	0.0517727	1	1	1	0.156181	0.412037
ENSG00000004455.16	AK2	-1.41776	0.15626	0.0025918	1	1	1	0.15626	0.0793513
ENSG00000101670.11	LIPG	1.4177	0.156278	0.00198758	1	1	1	0.156278	0.15206
ENSG00000185305.10	ARL15	1.41736	0.156376	8.77076e-09	1	1	1	0.156376	0.000260964
ENSG00000166199.12	ALKBH3	-1.41725	0.156411	0.0423277	2	2	2	0.0549515	0.511635
ENSG00000198815.8	FOXJ3	1.41701	0.156481	1.80468e-07	1	1	1	0.156481	0.000593979
ENSG00000185933.6	CALHM1	1.41655	0.156613	1.82253e-07	1	1	1	0.156613	0.000675346
ENSG00000253731.2	PCDHGA6	1.41633	0.156678	0.151228	2	2	2	0.131096	0.612304
ENSG00000276644.4	DACH1	-1.41576	0.156847	0.000148136	1	1	1	0.156847	0.0205759
ENSG00000198837.9	DENND4B	-1.41549	0.156924	0.0172974	2	2	2	0.017438	0.280665
ENSG00000137218.10	FRS3	-1.41433	0.157266	0.00408537	1	1	1	0.157266	0.100105
ENSG00000165269.12	AQP7	1.41418	0.15731	0.0183684	1	1	1	0.15731	0.204908
ENSG00000145287.10	PLAC8	1.41416	0.157315	0.0897527	1	1	1	0.157315	0.432235
ENSG00000005801.16	ZNF195	-1.41392	0.157386	0.0475156	1	1	1	0.157386	0.384672
ENSG00000106605.10	BLVRA	1.41375	0.157436	0.0138826	2	2	2	0.253678	0.219393
ENSG00000140259.6	MFAP1	1.41331	0.157563	0.00117318	1	1	1	0.157563	0.0731424
ENSG00000137074.18	APTX	1.41329	0.157571	0.264886	3	3	3	0.147809	0.317983
ENSG00000268182.5	SMIM17	1.41268	0.15775	7.19185e-05	1	1	1	0.15775	0.0131157
ENSG00000203666.12	EFCAB2	1.41255	0.157787	1.17647	2	2	2	0.105276	0.825094
ENSG00000105778.18	AVL9	1.41234	0.15785	0.000100136	1	1	1	0.15785	0.0216041
ENSG00000110455.13	ACCS	-1.41179	0.158011	0.43449	4	4	4	0.171725	1.00233
ENSG00000167208.14	SNX20	-1.41163	0.15806	7.27957e-07	2	2	2	0.105193	0.000933279
ENSG00000269930.1	RP11-932O9.9	1.41138	0.158134	0.0172756	1	2	2	0.158134	0.186997
ENSG00000134245.17	WNT2B	1.41129	0.158158	0.0107764	1	1	1	0.158158	0.238536
ENSG00000142920.16	AZIN2	1.41066	0.158345	0.00133988	2	2	2	0.15626	0.0571534
ENSG00000241043.1	GVQW1	1.41	0.158541	0.0987331	2	2	2	0.191605	0.44845
ENSG00000163607.15	GTPBP8	1.40979	0.158601	0.023313	2	2	2	0.0392686	0.3528
ENSG00000108946.14	PRKAR1A	1.40978	0.158603	3.57547e-05	1	1	1	0.158603	0.0348769
ENSG00000109944.10	C11orf63	1.40936	0.158729	0.00138596	1	1	1	0.158729	0.217143
ENSG00000197969.11	VPS13A	-1.40927	0.158756	0.00597743	2	2	2	0.386195	0.17489
ENSG00000160633.12	SAFB	1.409	0.158835	1.505e-07	1	1	1	0.158835	0.00275713
ENSG00000247516.6	MIR4458HG	1.4085	0.158982	0.00143512	2	2	2	0.0883821	0.0568707
ENSG00000074319.12	TSG101	-1.40812	0.159096	0.00305017	1	1	1	0.159096	0.12745
ENSG00000198680.4	TUSC1	1.40803	0.159121	0.00418628	1	1	1	0.159121	0.224952
ENSG00000164129.11	NPY5R	-1.40759	0.159252	0.00717614	2	2	2	0.0798071	0.300976
ENSG00000260916.7	CCPG1	-1.40744	0.159298	0.0024083	1	1	1	0.159298	0.136747
ENSG00000084674.14	APOB	1.40679	0.15949	0.0303195	1	1	1	0.15949	0.246524
ENSG00000182512.4	GLRX5	-1.40663	0.159537	0.00966174	1	1	1	0.159537	0.200854
ENSG00000177963.14	RIC8A	-1.40624	0.159652	0.0374671	2	2	2	0.121884	0.204243
ENSG00000113361.12	CDH6	-1.40584	0.159772	1.97853e-05	1	1	1	0.159772	0.0259443
ENSG00000100036.12	SLC35E4	1.40554	0.15986	3.93883e-05	1	1	1	0.15986	0.0366062
ENSG00000196141.13	SPATS2L	-1.40542	0.159895	0.000375743	2	2	2	0.169455	0.0670606
ENSG00000243819.4	RN7SL832P	-1.40513	0.159983	0.000423003	1	1	1	0.159983	0.0754311
ENSG00000086102.18	NFX1	1.40478	0.160087	0.000845221	1	1	1	0.160087	0.0561821
ENSG00000139517.7	LNX2	-1.40474	0.160097	0.00655586	1	1	1	0.160097	0.123957
ENSG00000183888.4	C1orf64	-1.4041	0.160289	0.00418239	1	1	1	0.160289	0.0921601
ENSG00000122548.5	KIAA0087	1.40369	0.16041	0.00127311	1	1	1	0.16041	0.0557238
ENSG00000164604.12	GPR85	-1.40359	0.16044	0.00042387	1	1	1	0.16044	0.0393941
ENSG00000129354.11	AP1M2	1.40335	0.160513	0.00191699	2	2	2	0.159467	0.14257
ENSG00000109320.11	NFKB1	1.40265	0.160721	0.000608612	2	2	2	0.109907	0.0361897
ENSG00000269978.1	RP11-338N10.3	1.40185	0.16096	0.0656782	1	1	1	0.16096	0.387109
ENSG00000072858.10	SIDT1	-1.40149	0.161067	0.00417058	1	1	1	0.161067	0.175274
ENSG00000103257.8	SLC7A5	-1.40077	0.161283	9.57572e-06	1	1	1	0.161283	0.0219925
ENSG00000171823.6	FBXL14	-1.40034	0.161411	0.000200034	1	1	1	0.161411	0.0491731
ENSG00000101752.11	MIB1	1.39896	0.161826	0.00404043	1	1	1	0.161826	0.0988819
ENSG00000267457.1	RP5-837J1.4	-1.39882	0.161866	6.85149e-06	1	1	1	0.161866	0.0069334
ENSG00000005436.13	GCFC2	-1.39853	0.161954	0.0200229	1	1	1	0.161954	0.243946
ENSG00000176928.5	GCNT4	1.39799	0.162116	0.00207193	1	1	1	0.162116	0.109332
ENSG00000147439.12	BIN3	-1.39785	0.162157	0.0413701	2	2	2	0.166619	0.29313
ENSG00000116459.10	ATP5F1	-1.39775	0.162187	0.00212294	3	3	3	0.0265005	0.0637896
ENSG00000131771.13	PPP1R1B	1.39762	0.162229	0.00186795	1	2	2	0.162229	0.0672335
ENSG00000184227.7	ACOT1	-1.3975	0.162263	0.198258	4	4	4	0.064775	0.74806
ENSG00000101473.16	ACOT8	1.39723	0.162344	0.002387	2	2	2	0.210475	0.126677
ENSG00000197168.11	NEK5	-1.39711	0.162379	0.0440548	2	2	2	0.143884	0.54274
ENSG00000128050.8	PAICS	1.39695	0.162429	0.000658287	1	1	1	0.162429	0.0638212
ENSG00000163481.7	RNF25	-1.39694	0.16243	0.00411966	1	1	1	0.16243	0.250298
ENSG00000188050.2	RNF133	1.3968	0.162475	1.68185e-05	1	2	2	0.162475	0.0159926
ENSG00000169490.16	TM2D2	1.39679	0.162477	0.00527236	2	2	2	0.159634	0.0922845
ENSG00000128563.13	PRKRIP1	1.39678	0.162481	0.0511265	2	2	2	0.115819	0.37498
ENSG00000265750.1	RP11-799B12.4	-1.3961	0.162684	0.0389099	1	1	1	0.162684	0.290774
ENSG00000136449.13	MYCBPAP	1.3957	0.162806	0.0107668	1	2	2	0.162806	0.191585
ENSG00000258604.1	AL161668.5	-1.39557	0.162843	8.09061e-06	1	1	1	0.162843	0.00497513
ENSG00000162543.5	UBXN10	1.39508	0.162992	0.000482364	1	1	1	0.162992	0.0406919
ENSG00000124193.14	SRSF6	1.39493	0.163036	6.67169e-06	1	1	1	0.163036	0.0108217
ENSG00000064835.10	POU1F1	1.39426	0.163239	0.00223288	1	1	1	0.163239	0.215727
ENSG00000178567.7	EPM2AIP1	1.39425	0.163242	0.00109401	2	2	2	0.071108	0.0444454
ENSG00000176055.9	MBLAC2	1.39392	0.163343	0.000545675	1	1	1	0.163343	0.0366993
ENSG00000100934.14	SEC23A	-1.39379	0.16338	3.2193e-05	1	1	1	0.16338	0.0237716
ENSG00000273148.1	RP5-1068E13.7	-1.39361	0.163435	0.0115184	2	2	2	0.0306827	0.183723
ENSG00000159593.14	NAE1	1.39338	0.163503	0.00308957	1	1	1	0.163503	0.140977
ENSG00000235049.1	LINC00940	-1.39337	0.163507	0.0881349	1	1	1	0.163507	0.648459
ENSG00000105618.13	PRPF31	1.39331	0.163525	0.00921353	2	2	2	0.156544	0.152345
ENSG00000255561.6	FDXACB1	1.39316	0.163571	0.0158781	1	1	1	0.163571	0.192455
ENSG00000167555.13	ZNF528	1.39243	0.163792	0.150605	1	1	1	0.163792	0.551675
ENSG00000259705.1	RP11-227D13.1	-1.39229	0.163833	0.0126062	1	1	1	0.163833	0.234217
ENSG00000138670.17	RASGEF1B	1.39218	0.163867	0.00801744	1	1	1	0.163867	0.206631
ENSG00000271788.1	CTD-2201E18.5	-1.3918	0.163984	0.00803866	1	1	1	0.163984	0.130125
ENSG00000170647.3	TMEM133	-1.39166	0.164024	0.000760721	1	1	1	0.164024	0.0528139
ENSG00000135775.13	COG2	1.39137	0.164114	2.78647e-06	1	1	1	0.164114	0.00266814
ENSG00000205531.12	NAP1L4	-1.39133	0.164127	0.0266383	1	1	1	0.164127	0.226709
ENSG00000139112.10	GABARAPL1	1.39118	0.16417	0.000407701	1	2	2	0.16417	0.0618239
ENSG00000164970.14	FAM219A	1.39107	0.164204	0.00132615	2	2	2	0.262977	0.110467
ENSG00000146054.17	TRIM7	1.39048	0.164384	0.0287332	2	2	2	0.134508	0.295807
ENSG00000134575.9	ACP2	-1.39006	0.164511	0.00756345	2	2	2	0.0219626	0.105691
ENSG00000138722.9	MMRN1	-1.38976	0.164601	0.377841	2	2	2	0.166437	1.60132
ENSG00000119318.12	RAD23B	-1.38967	0.164628	6.02997e-05	1	2	2	0.164628	0.0113783
ENSG00000228126.1	FALEC	1.38957	0.16466	0.0315474	2	2	2	0.00159654	0.398075
ENSG00000206053.12	HN1L	-1.38931	0.164738	0.0157424	1	1	1	0.164738	0.205485
ENSG00000154889.16	MPPE1	1.38929	0.164745	0.0942097	2	2	2	0.161545	0.457639
ENSG00000169783.12	LINGO1	1.38923	0.164764	0.026811	1	1	1	0.164764	0.252022
ENSG00000248714.6	RP11-1079K10.3	1.38858	0.164962	0.000122125	1	1	1	0.164962	0.0181976
ENSG00000186340.14	THBS2	-1.38856	0.164966	0.0361357	2	2	2	0.180206	0.376381
ENSG00000069275.12	NUCKS1	-1.38743	0.165311	0.00433802	1	1	1	0.165311	0.0883734
ENSG00000149679.11	CABLES2	1.38692	0.165467	0.0442331	1	1	1	0.165467	0.290642
ENSG00000168612.4	ZSWIM1	-1.38659	0.165566	7.35549e-05	1	1	1	0.165566	0.0857642
ENSG00000165406.15	MARCH8	-1.38615	0.1657	0.0244201	1	1	1	0.1657	0.246741
ENSG00000272662.1	RP11-190C22.8	-1.38571	0.165834	5.69318e-06	1	1	1	0.165834	0.00422597
ENSG00000105675.8	ATP4A	1.38569	0.165841	0.000105103	2	2	2	0.179612	0.014841
ENSG00000018280.16	SLC11A1	-1.38543	0.165921	0.000790288	1	1	1	0.165921	0.103103
ENSG00000077238.13	IL4R	1.38534	0.165948	2.50594e-06	1	1	1	0.165948	0.00923328
ENSG00000143376.12	SNX27	-1.3851	0.166022	0.0443399	1	1	1	0.166022	0.318178
ENSG00000131943.17	C19orf12	-1.38485	0.166099	0.000758533	2	2	2	0.180601	0.03775
ENSG00000175575.12	PAAF1	-1.3848	0.166115	0.120902	1	1	1	0.166115	0.948301
ENSG00000111911.6	HINT3	1.3847	0.166143	0.00346402	2	2	2	0.0444005	0.163989
ENSG00000063046.17	EIF4B	-1.38465	0.166161	0.0239261	2	2	2	0.0573688	0.342708
ENSG00000167130.17	DOLPP1	-1.3846	0.166175	1.49666e-07	1	2	2	0.166175	0.00108614
ENSG00000185269.11	NOTUM	1.38454	0.166193	0.0518218	1	1	1	0.166193	0.340847
ENSG00000105708.8	ZNF14	1.38414	0.166316	0.0020951	1	1	1	0.166316	0.0656057
ENSG00000181458.10	TMEM45A	-1.38405	0.166345	0.0232156	1	1	1	0.166345	0.20266
ENSG00000135838.13	NPL	1.38365	0.166464	4.05842e-05	1	1	1	0.166464	0.0170692
ENSG00000187257.15	RSBN1L	-1.38344	0.166529	0.000390455	2	2	2	0.175915	0.0523399
ENSG00000267014.5	LINC01532	-1.38333	0.166564	0.0117602	2	2	2	0.14606	0.167159
ENSG00000169282.17	KCNAB1	1.38258	0.166795	0.000844621	1	1	1	0.166795	0.0752671
ENSG00000113272.13	THG1L	-1.38242	0.166842	0.0144868	1	1	1	0.166842	0.156993
ENSG00000185904.11	LINC00839	1.3824	0.166847	0.162867	3	3	3	0.0725295	0.232863
ENSG00000151702.16	FLI1	1.38192	0.166997	0.000859705	2	2	2	0.125257	0.10585
ENSG00000266256.1	LINC00683	-1.38173	0.167053	0.00999525	2	2	2	0.224567	0.133246
ENSG00000171858.17	RPS21	1.38136	0.167169	0.000540103	1	1	1	0.167169	0.067344
ENSG00000159917.15	ZNF235	1.38116	0.16723	0.000668338	1	1	1	0.16723	0.0579392
ENSG00000144395.17	CCDC150	1.38109	0.16725	0.00178468	1	1	1	0.16725	0.13434
ENSG00000170906.15	NDUFA3	1.38105	0.167265	0.0484557	1	1	1	0.167265	0.39988
ENSG00000271892.1	CTD-2228A4.1	-1.38069	0.167373	0.0579682	1	1	1	0.167373	0.35968
ENSG00000273038.2	RP11-479G22.8	-1.38058	0.167409	0.120418	2	2	2	0.152152	0.496785
ENSG00000242173.8	ARHGDIG	-1.38028	0.167499	0.000160998	1	1	1	0.167499	0.0344372
ENSG00000260613.1	RP3-522J7.6	-1.38024	0.167512	0.0923567	2	2	2	0.0578128	0.397326
ENSG00000111907.20	TPD52L1	-1.38016	0.167537	0.00167964	1	1	1	0.167537	0.0567456
ENSG00000140905.10	GCSH	-1.37998	0.167594	0.0228139	2	2	2	0.159048	0.324548
ENSG00000101003.9	GINS1	1.37957	0.16772	0.00236334	1	1	1	0.16772	0.0848345
ENSG00000112659.13	CUL9	-1.37886	0.167939	0.00779301	2	2	2	0.032817	0.165742
ENSG00000187801.14	ZFP69B	-1.37846	0.168061	0.000931005	1	1	1	0.168061	0.17797
ENSG00000138071.13	ACTR2	1.37825	0.168126	0.00722575	1	1	1	0.168126	0.147232
ENSG00000160233.7	LRRC3	1.37821	0.168137	0.00852319	1	1	1	0.168137	0.468763
ENSG00000241127.7	YAE1D1	-1.37799	0.168207	0.00432567	1	1	1	0.168207	0.140448
ENSG00000108883.12	EFTUD2	-1.37797	0.168212	0.0053268	1	2	2	0.168212	0.136847
ENSG00000011638.10	TMEM159	-1.3777	0.168297	0.024076	1	1	1	0.168297	0.225196
ENSG00000164251.4	F2RL1	-1.37764	0.168314	0.0478111	2	2	2	0.228894	0.285858
ENSG00000143387.12	CTSK	1.3776	0.168326	0.0256168	2	2	2	0.138751	0.238755
ENSG00000275409.1	RP11-131L12.4	-1.37751	0.168353	0.0499997	1	1	1	0.168353	0.379555
ENSG00000114455.13	HHLA2	1.37741	0.168385	0.00556534	1	1	1	0.168385	0.103695
ENSG00000140931.19	CMTM3	1.37721	0.168446	0.00157006	1	1	1	0.168446	0.137764
ENSG00000258548.5	LINC00645	1.37704	0.168501	0.00462038	1	1	1	0.168501	0.115989
ENSG00000162434.11	JAK1	-1.37659	0.16864	0.0020075	1	1	1	0.16864	0.12485
ENSG00000166454.9	ATMIN	-1.37638	0.168705	0.000749753	2	2	2	0.184155	0.0544811
ENSG00000171444.17	MCC	-1.37611	0.168787	0.00166897	1	1	1	0.168787	0.0615882
ENSG00000134490.13	TMEM241	1.37605	0.168808	0.0217143	2	2	2	0.161188	0.251881
ENSG00000163344.5	PMVK	-1.37581	0.16888	0.00515198	2	2	2	0.220175	0.112243
ENSG00000112276.13	BVES	-1.37555	0.168961	0.00454496	2	2	2	0.0177955	0.125834
ENSG00000150681.9	RGS18	1.3752	0.169068	0.00422171	1	1	1	0.169068	0.0923651
ENSG00000144040.12	SFXN5	1.37464	0.169243	0.00077629	2	2	2	0.0434668	0.0558088
ENSG00000180423.4	HARBI1	1.37461	0.169253	0.0003695	1	1	1	0.169253	0.0344907
ENSG00000173917.10	HOXB2	1.37443	0.169308	3.84678e-07	1	1	1	0.169308	0.00157307
ENSG00000119487.16	MAPKAP1	-1.37405	0.169427	1.39788e-05	1	1	1	0.169427	0.0373883
ENSG00000255150.2	EID3	-1.37335	0.169643	0.0357376	2	2	2	0.184942	0.245332
ENSG00000166165.12	CKB	1.37306	0.169734	0.000239553	1	1	1	0.169734	0.0228454
ENSG00000028116.16	VRK2	-1.37301	0.169749	0.00509726	2	2	2	0.0374716	0.0862112
ENSG00000132581.9	SDF2	1.37301	0.16975	0.00024972	1	1	1	0.16975	0.0921718
ENSG00000173621.8	LRFN4	1.37279	0.169818	0.0108858	1	1	1	0.169818	0.151425
ENSG00000125652.7	ALKBH7	1.37273	0.169837	0.00513771	1	1	1	0.169837	0.177687
ENSG00000133835.14	HSD17B4	1.3723	0.16997	0.0114601	2	2	2	0.110688	0.222275
ENSG00000271978.1	RP11-428J1.4	-1.37213	0.170024	0.010163	2	2	2	0.129228	0.192395
ENSG00000086061.15	DNAJA1	1.37139	0.170252	0.00234191	2	2	2	0.112427	0.0811216
ENSG00000160194.17	NDUFV3	-1.3713	0.170281	0.00562455	2	2	2	0.155646	0.113234
ENSG00000039139.9	DNAH5	1.37052	0.170526	0.0129762	2	2	2	0.171945	0.174859
ENSG00000176909.11	MAMSTR	-1.37051	0.170527	0.101322	2	2	2	0.237256	0.346722
ENSG00000244165.1	P2RY11	1.3703	0.170593	0.106718	3	3	3	0.142994	0.326948
ENSG00000049541.10	RFC2	-1.36997	0.170697	8.02668e-07	1	1	1	0.170697	0.00259614
ENSG00000136754.16	ABI1	-1.36968	0.170787	7.09613e-05	2	2	2	0.174491	0.0152199
ENSG00000099810.18	MTAP	1.36939	0.170878	0.00219059	1	1	1	0.170878	0.332637
ENSG00000274363.1	RP11-104O19.4	1.36891	0.171027	0.00841158	1	1	1	0.171027	0.138664
ENSG00000176194.17	CIDEA	-1.36891	0.171027	0.00247163	2	2	2	0.00308106	0.155012
ENSG00000148834.12	GSTO1	1.36857	0.171134	0.0280811	1	1	1	0.171134	0.702077
ENSG00000109046.14	WSB1	-1.36854	0.171143	5.19137e-06	1	1	1	0.171143	0.0132896
ENSG00000103021.9	CCDC113	-1.3685	0.171157	0.0221611	1	1	1	0.171157	0.426875
ENSG00000130764.9	LRRC47	-1.36819	0.171252	0.00739585	2	2	2	0.235562	0.141364
ENSG00000089685.14	BIRC5	-1.36781	0.171371	0.0410444	2	2	2	0.0839328	0.227556
ENSG00000157881.13	PANK4	-1.36742	0.171494	0.00548079	1	1	1	0.171494	0.105673
ENSG00000104921.14	FCER2	1.36702	0.171619	0.0107478	1	1	1	0.171619	0.147737
ENSG00000021645.18	NRXN3	-1.36676	0.1717	8.34176e-08	1	1	1	0.1717	0.000642586
ENSG00000196352.14	CD55	-1.36648	0.171788	0.00616206	1	1	1	0.171788	0.122519
ENSG00000105404.10	RABAC1	1.36641	0.171812	0.00375958	1	1	1	0.171812	0.0934832
ENSG00000166535.19	A2ML1	1.36606	0.171921	0.0350493	1	1	1	0.171921	0.573225
ENSG00000004799.7	PDK4	1.36547	0.172104	0.000365529	2	2	2	0.143277	0.0315065
ENSG00000157890.17	MEGF11	1.36517	0.1722	0.00326365	2	2	2	0.126244	0.102579
ENSG00000242441.7	GTF2A1L	-1.36506	0.172234	0.387908	2	2	2	0.180373	0.937998
ENSG00000165568.17	AKR1E2	1.3645	0.172412	0.0269936	2	2	2	0.175962	0.301426
ENSG00000263874.2	LINC00672	1.36445	0.172425	0.0140777	2	2	2	0.14205	0.235712
ENSG00000185246.17	PRPF39	1.36435	0.172458	2.0157e-05	1	1	1	0.172458	0.0126048
ENSG00000107036.11	RIC1	-1.36377	0.172638	0.000713259	1	1	1	0.172638	0.0423828
ENSG00000121749.15	TBC1D15	1.36352	0.172718	7.9721e-08	2	2	2	0.173948	0.000801575
ENSG00000168813.16	ZNF507	1.3633	0.172788	0.0584354	2	2	2	0.0876749	0.189908
ENSG00000144366.15	GULP1	-1.36271	0.172973	1.74015e-06	1	1	1	0.172973	0.0131915
ENSG00000146453.12	PNLDC1	1.3626	0.173009	0.753252	2	2	2	0.154581	0.691243
ENSG00000139343.10	SNRPF	1.36255	0.173025	0.0453306	1	1	1	0.173025	0.520104
ENSG00000117143.13	UAP1	-1.36209	0.173169	0.000895365	2	2	2	0.220452	0.0647857
ENSG00000153130.17	SCOC	1.36163	0.173315	4.60463e-06	2	2	2	0.0157407	0.00522968
ENSG00000198171.12	DDRGK1	1.36106	0.173495	1.13038e-05	1	1	1	0.173495	0.00943921
ENSG00000160072.19	ATAD3B	1.3606	0.173641	0.184959	1	2	2	0.173641	1.9634
ENSG00000225285.1	LINC01770	1.3606	0.173641	0.000115029	1	1	1	0.173641	0.0489638
ENSG00000152580.8	IGSF10	-1.35993	0.173853	0.000160949	2	2	2	0.189564	0.040901
ENSG00000153237.17	CCDC148	1.35989	0.173866	0.00127894	1	2	2	0.173866	0.0886532
ENSG00000156052.10	GNAQ	-1.35917	0.174092	3.54884e-05	1	1	1	0.174092	0.0249587
ENSG00000063177.12	RPL18	1.35903	0.174137	1.40668e-05	1	1	1	0.174137	0.0130399
ENSG00000228127.2	LINC01649	1.35892	0.174173	0.00432955	1	1	1	0.174173	0.241324
ENSG00000178295.14	GEN1	-1.35877	0.174221	0.0946437	3	3	3	0.17342	1.40874
ENSG00000119401.10	TRIM32	-1.35821	0.174397	0.000107761	2	2	2	0.0778501	0.0186928
ENSG00000116521.10	SCAMP3	-1.35789	0.174499	0.000131941	1	1	1	0.174499	0.0183222
ENSG00000074416.13	MGLL	1.35773	0.17455	0.00691884	1	1	1	0.17455	0.154353
ENSG00000272797.1	RP11-368I23.3	1.35763	0.174581	0.00188547	1	1	1	0.174581	0.0604981
ENSG00000147533.16	GOLGA7	-1.35728	0.174693	0.0353155	2	2	2	0.218828	0.575496
ENSG00000172432.18	GTPBP2	-1.35717	0.174729	2.97938e-05	1	1	1	0.174729	0.020019
ENSG00000167863.11	ATP5H	1.35697	0.174789	0.00275791	1	1	1	0.174789	0.525158
ENSG00000166135.13	HIF1AN	1.35682	0.174838	0.00314107	1	1	1	0.174838	0.109132
ENSG00000101425.12	BPI	1.35673	0.174866	0.0846124	2	2	2	0.172159	1.3251
ENSG00000242553.1	AP001432.14	1.35624	0.175023	4.52014e-05	1	1	1	0.175023	0.0477821
ENSG00000167747.13	C19orf48	1.35622	0.175029	0.0597999	2	2	2	0.226406	0.228258
ENSG00000132680.10	KIAA0907	-1.35618	0.175042	8.88896e-05	2	2	2	0.152439	0.0410127
ENSG00000273061.1	CDC37L1-AS1	-1.35611	0.175064	0.0234598	1	1	1	0.175064	0.37416
ENSG00000181585.3	TMIE	1.35591	0.175127	0.0158228	2	2	2	0.111317	0.180938
ENSG00000005700.14	IBTK	1.35529	0.175326	0.00177167	1	1	1	0.175326	0.0565949
ENSG00000128708.12	HAT1	-1.35511	0.175382	0.000289477	1	1	1	0.175382	0.0541045
ENSG00000130159.13	ECSIT	-1.35428	0.175648	0.00147465	1	1	1	0.175648	0.110116
ENSG00000205363.5	C15orf59	1.354	0.175737	0.00139305	1	1	1	0.175737	0.11428
ENSG00000196290.14	NIF3L1	1.35348	0.175904	0.00819431	1	1	1	0.175904	0.156813
ENSG00000095397.13	WHRN	1.35312	0.176018	0.0644263	3	3	3	0.178105	0.315215
ENSG00000100271.16	TTLL1	-1.35307	0.176034	0.0656123	2	2	2	0.0248031	0.382366
ENSG00000250899.3	RP11-253E3.3	1.35281	0.176117	2.50914e-05	1	2	2	0.176117	0.025434
ENSG00000237523.1	LINC00857	-1.3526	0.176183	0.0128135	1	1	1	0.176183	0.176436
ENSG00000174839.12	DENND6A	1.35236	0.17626	0.00648323	2	2	2	0.233234	0.189424
ENSG00000106052.13	TAX1BP1	1.35193	0.176398	0.000102228	1	1	1	0.176398	0.014144
ENSG00000198522.13	GPN1	1.35167	0.176482	1.94173e-05	1	1	1	0.176482	0.0257019
ENSG00000139436.20	GIT2	1.35162	0.176498	0.00186996	2	2	2	0.0221507	0.079568
ENSG00000126705.13	AHDC1	-1.35138	0.176574	0.000210672	1	1	1	0.176574	0.0522486
ENSG00000163472.18	TMEM79	1.35132	0.176592	0.000553928	1	1	1	0.176592	0.0350495
ENSG00000101307.15	SIRPB1	1.35122	0.176625	0.537162	2	2	2	0.0131918	0.892956
ENSG00000160200.17	CBS	1.3508	0.176758	0.814335	2	4	4	0.245886	1.04952
ENSG00000269973.1	RP11-95D17.1	1.35071	0.17679	0.00198187	1	1	1	0.17679	0.101195
ENSG00000197584.11	KCNMB2	1.34983	0.177071	6.85604e-08	1	1	1	0.177071	0.000380019
ENSG00000230415.1	LINC01786	1.34959	0.177146	0.00141527	1	1	1	0.177146	0.171748
ENSG00000174963.17	ZIC4	-1.34959	0.177147	0.0019265	2	2	2	0.239277	0.0932286
ENSG00000188612.11	SUMO2	1.34903	0.177327	0.000116671	1	1	1	0.177327	0.0452543
ENSG00000204147.9	ASAH2B	-1.3488	0.1774	0.0139956	2	2	2	0.230009	0.185968
ENSG00000145217.13	SLC26A1	1.34878	0.177409	0.0705978	2	2	2	0.135946	0.377526
ENSG00000143603.18	KCNN3	1.34867	0.177443	0.01223	1	1	1	0.177443	0.169565
ENSG00000227868.5	C1orf234	-1.34845	0.177512	3.71233e-06	1	1	1	0.177512	0.00282076
ENSG00000175087.9	PDIK1L	1.34834	0.177551	2.76107e-05	1	1	1	0.177551	0.00921501
ENSG00000162521.18	RBBP4	-1.34788	0.177698	0.000773416	1	1	1	0.177698	0.126963
ENSG00000165837.11	ERICH6B	1.34783	0.177712	0.000310345	1	1	1	0.177712	0.0281581
ENSG00000196220.15	SRGAP3	1.3463	0.178206	0.00328885	1	1	1	0.178206	0.0948517
ENSG00000039319.16	ZFYVE16	-1.34604	0.178288	5.94349e-05	2	2	2	0.00235898	0.0243053
ENSG00000136603.13	SKIL	-1.34555	0.178447	0.00579145	1	1	1	0.178447	0.146403
ENSG00000235194.8	PPP1R3E	-1.34547	0.178472	0.000410258	1	1	1	0.178472	0.0494792
ENSG00000141424.12	SLC39A6	-1.34536	0.178508	0.00211684	1	1	1	0.178508	0.0644576
ENSG00000108771.12	DHX58	1.34534	0.178515	0.0266487	1	2	2	0.178515	0.275536
ENSG00000197142.10	ACSL5	1.34491	0.178653	0.0126783	1	1	1	0.178653	0.184406
ENSG00000164530.13	PI16	-1.34483	0.178681	0.630264	3	3	3	0.0483621	0.604485
ENSG00000146352.12	CLVS2	1.34479	0.178695	3.07789e-06	1	1	1	0.178695	0.00890796
ENSG00000167524.14	SGK494	-1.34472	0.178715	0.00033324	1	1	1	0.178715	0.0764815
ENSG00000149929.15	HIRIP3	1.3447	0.178722	0.00187132	1	1	1	0.178722	0.112034
ENSG00000164934.13	DCAF13	1.34454	0.178774	0.000488229	1	1	1	0.178774	0.068872
ENSG00000008517.16	IL32	-1.34433	0.178842	0.0683265	1	2	2	0.178842	0.603215
ENSG00000169692.12	AGPAT2	1.34414	0.178904	0.0108041	1	2	2	0.178904	0.269287
ENSG00000274828.1	RP11-567M16.6	1.34405	0.178933	0.527883	3	3	3	0.0855407	0.91101
ENSG00000168569.7	TMEM223	-1.34388	0.178987	0.0165833	2	2	2	0.109774	0.465554
ENSG00000174792.10	C4orf26	-1.34377	0.179024	0.22356	4	4	4	0.210864	0.373322
ENSG00000213079.9	SCAF8	1.34376	0.179028	0.000137429	1	1	1	0.179028	0.0170943
ENSG00000167543.15	TP53I13	1.34286	0.179316	3.03114e-05	1	1	1	0.179316	0.0391284
ENSG00000228495.1	LINC01013	1.34279	0.179341	0.000260622	1	1	1	0.179341	0.0258843
ENSG00000121898.12	CPXM2	1.34277	0.179345	0.0536902	1	1	1	0.179345	0.326047
ENSG00000100219.16	XBP1	-1.34156	0.179738	1.26744e-09	1	1	1	0.179738	0.000149157
ENSG00000063127.15	SLC6A16	-1.34134	0.179809	0.0435432	2	2	2	0.0723065	0.280225
ENSG00000197170.9	PSMD12	-1.34095	0.179936	0.000195667	1	1	1	0.179936	0.0251438
ENSG00000176978.13	DPP7	1.34085	0.179968	0.0117594	1	1	1	0.179968	0.168528
ENSG00000176714.9	CCDC121	1.3408	0.179986	0.000347831	1	2	2	0.179986	0.108782
ENSG00000135974.9	C2orf49	1.34052	0.180075	0.000805646	1	1	1	0.180075	0.0677236
ENSG00000139537.10	CCDC65	-1.34029	0.180151	0.0197396	1	1	1	0.180151	0.216325
ENSG00000068781.21	STON1-GTF2A1L	-1.33961	0.180373	0.0810971	1	1	1	0.180373	0.433363
ENSG00000073803.13	MAP3K13	-1.33927	0.180483	0.00143217	2	2	2	0.175042	0.112848
ENSG00000196419.12	XRCC6	-1.33891	0.180599	0.000322378	1	1	1	0.180599	0.0911664
ENSG00000124915.10	DKFZP434K028	-1.33889	0.180605	0.000531595	1	1	1	0.180605	0.0330468
ENSG00000196576.14	PLXNB2	1.3385	0.180733	1.82211e-06	1	1	1	0.180733	0.00787333
ENSG00000100209.9	HSCB	-1.33839	0.180771	1.71958e-05	2	2	2	0.189557	0.0167041
ENSG00000248197.1	LINC00290	-1.33811	0.180862	0.0664239	2	2	2	0.0763389	0.206061
ENSG00000153827.13	TRIP12	1.338	0.180896	0.00252069	1	1	1	0.180896	0.0731864
ENSG00000148730.6	EIF4EBP2	1.33787	0.180939	0.000487621	1	1	1	0.180939	0.0314167
ENSG00000044524.10	EPHA3	1.33768	0.181002	0.00216959	1	1	1	0.181002	0.104391
ENSG00000183844.16	FAM3B	1.33761	0.181025	7.70991e-05	1	1	1	0.181025	0.01214
ENSG00000167840.13	ZNF232	1.33756	0.18104	0.224464	2	2	2	0.0977615	1.0394
ENSG00000137834.14	SMAD6	1.33695	0.18124	2.95596e-05	1	1	1	0.18124	0.0180321
ENSG00000260810.1	CTD-2547L24.4	1.33692	0.181249	0.000868947	1	1	1	0.181249	0.114954
ENSG00000112742.9	TTK	1.33654	0.181372	1.88523e-06	1	1	1	0.181372	0.00385483
ENSG00000143171.12	RXRG	1.33611	0.181513	0.00318824	1	1	1	0.181513	0.0909114
ENSG00000196581.10	AJAP1	1.33573	0.181637	0.000227166	1	1	1	0.181637	0.0234091
ENSG00000140941.12	MAP1LC3B	1.33466	0.181989	0.0113257	1	1	1	0.181989	0.160162
ENSG00000100100.12	PIK3IP1	-1.33456	0.182022	7.48396e-05	1	1	1	0.182022	0.0337359
ENSG00000205177.6	C11orf91	1.33452	0.182032	0.000497502	1	1	1	0.182032	0.0567188
ENSG00000138821.12	SLC39A8	1.33448	0.182047	0.00642355	2	2	2	0.168274	0.115614
ENSG00000139679.15	LPAR6	1.33412	0.182164	5.19483e-06	1	1	1	0.182164	0.013294
ENSG00000131055.4	COX4I2	1.33392	0.182232	0.0196264	1	1	1	0.182232	0.261059
ENSG00000177675.8	CD163L1	1.33391	0.182234	0.0392573	2	2	2	0.207183	0.276136
ENSG00000158615.8	PPP1R15B	-1.33386	0.18225	7.48659e-06	1	1	1	0.18225	0.0124914
ENSG00000061938.16	TNK2	-1.33367	0.182312	0.00242784	1	1	1	0.182312	0.160247
ENSG00000177721.4	ANXA2R	1.33354	0.182355	0.00993252	1	1	1	0.182355	0.149307
ENSG00000133104.12	SPG20	1.33348	0.182376	0.00959306	2	2	2	0.12824	0.104696
ENSG00000006282.20	SPATA20	-1.33312	0.182493	0.590909	2	2	2	0.0601813	0.860327
ENSG00000273139.1	XXbac-B444P24.14	1.33283	0.182588	1.40426e-06	1	1	1	0.182588	0.00691186
ENSG00000130513.6	GDF15	1.3326	0.182663	0.000575584	1	1	1	0.182663	0.100515
ENSG00000149573.8	MPZL2	1.33211	0.182825	0.000580849	1	1	1	0.182825	0.0502758
ENSG00000105223.19	PLD3	-1.33204	0.182847	2.23928e-05	2	2	2	0.221355	0.018539
ENSG00000125384.6	PTGER2	-1.33198	0.182867	0.00808631	1	1	1	0.182867	0.158168
ENSG00000167842.15	MIS12	1.33192	0.182887	0.021575	1	2	2	0.182887	0.237084
ENSG00000171160.17	MORN4	1.33166	0.18297	0.0275324	1	1	1	0.18297	0.271749
ENSG00000225746.9	SNHG23	1.3316	0.182992	0.00734088	1	1	1	0.182992	0.160648
ENSG00000161204.11	ABCF3	-1.33104	0.183176	0.00796976	2	2	2	0.198102	0.513552
ENSG00000164398.12	ACSL6	-1.33074	0.183275	0.0333535	2	2	2	0.18224	0.175677
ENSG00000271709.1	RP11-297J22.1	-1.33058	0.183327	0.010837	1	1	1	0.183327	0.212495
ENSG00000138376.10	BARD1	-1.33047	0.183363	0.0458104	2	2	2	0.144666	0.280167
ENSG00000196428.12	TSC22D2	1.32988	0.183557	0.000923592	1	1	1	0.183557	0.0561511
ENSG00000182685.7	BRICD5	1.32894	0.183869	0.0312754	2	2	2	0.142156	0.148312
ENSG00000177409.11	SAMD9L	-1.32862	0.183972	0.0410841	1	1	1	0.183972	0.743388
ENSG00000187118.12	CMC1	-1.32858	0.183986	0.0522795	1	1	1	0.183986	1.33363
ENSG00000174788.9	PCP2	-1.32824	0.1841	0.000470384	1	1	1	0.1841	0.126502
ENSG00000070882.12	OSBPL3	1.32822	0.184105	0.0138264	2	2	2	0.0257378	0.15024
ENSG00000179820.15	MYADM	-1.32654	0.184661	0.000654747	1	1	1	0.184661	0.129924
ENSG00000184465.15	WDR27	1.32637	0.184716	0.0337964	2	3	3	0.174588	0.472377
ENSG00000253729.7	PRKDC	-1.32621	0.18477	0.000246159	1	1	1	0.18477	0.0545486
ENSG00000254343.2	RP11-760H22.2	1.32617	0.184785	0.000975991	1	1	1	0.184785	0.312409
ENSG00000117122.13	MFAP2	1.32602	0.184835	0.108519	1	2	2	0.184835	0.456119
ENSG00000175137.10	SH3BP5L	1.32571	0.184936	0.0122818	2	2	2	0.0873154	0.126723
ENSG00000143162.7	CREG1	-1.32564	0.184958	0.0388567	2	2	2	0.0601968	0.455928
ENSG00000188092.14	GPR89B	-1.32545	0.185022	0.00731294	1	2	2	0.185022	0.313635
ENSG00000119711.12	ALDH6A1	-1.32519	0.185107	8.28888e-05	1	1	1	0.185107	0.0185841
ENSG00000204843.12	DCTN1	-1.32507	0.185147	9.24726e-06	2	2	2	0.0883305	0.018243
ENSG00000072210.18	ALDH3A2	-1.32454	0.185325	0.0241204	1	1	1	0.185325	0.252143
ENSG00000111912.19	NCOA7	-1.32399	0.185505	0.0201448	2	2	2	0.00703201	0.201042
ENSG00000161813.21	LARP4	1.32371	0.185601	6.3294e-05	1	1	1	0.185601	0.0243594
ENSG00000115590.13	IL1R2	1.32316	0.185782	0.000148735	1	1	1	0.185782	0.0866753
ENSG00000128463.12	EMC4	-1.3228	0.185903	0.00304682	2	2	2	0.163483	0.133578
ENSG00000205143.2	ARID3C	1.32239	0.186038	0.0256022	1	1	1	0.186038	0.296919
ENSG00000085514.15	PILRA	-1.32207	0.186145	0.193715	1	1	1	0.186145	0.793738
ENSG00000144057.15	ST6GAL2	-1.32166	0.186283	0.000357599	1	1	1	0.186283	0.0398978
ENSG00000010438.16	PRSS3	1.32158	0.186309	0.0165568	2	2	2	0.329195	0.204685
ENSG00000160256.12	FAM207A	1.32157	0.18631	0.0197838	3	3	3	0.0100404	0.206814
ENSG00000074054.17	CLASP1	-1.32147	0.186346	0.00040378	2	2	2	0.149642	0.0403868
ENSG00000230490.2	RP11-141M1.3	1.32146	0.186349	0.0154277	2	2	2	0.136032	0.221311
ENSG00000260884.1	AC009120.5	1.32104	0.186487	0.00396283	1	1	1	0.186487	0.137503
ENSG00000189045.13	ANKDD1B	1.32103	0.186492	0.00897151	2	2	2	0.0133652	0.223587
ENSG00000164707.15	SLC13A4	1.32056	0.186649	5.76408e-05	1	1	1	0.186649	0.0539579
ENSG00000109321.10	AREG	-1.32044	0.186688	4.46202e-09	1	1	1	0.186688	0.000474739
ENSG00000099974.7	DDTL	1.32009	0.186804	0.0567468	1	1	1	0.186804	0.331378
ENSG00000155265.10	GOLGA7B	1.32	0.186836	0.000153951	1	1	1	0.186836	0.0455061
ENSG00000156486.7	KCNS2	1.31957	0.18698	7.07695e-09	1	1	1	0.18698	0.000194134
ENSG00000166441.12	RPL27A	-1.31934	0.187057	0.000147952	2	2	2	0.102288	0.027062
ENSG00000109861.15	CTSC	-1.31914	0.187123	0.0133602	2	2	2	0.0531351	0.172582
ENSG00000038002.8	AGA	1.31894	0.18719	0.14689	2	2	2	0.272024	0.527861
ENSG00000198585.11	NUDT16	-1.31886	0.187216	0.000317361	1	1	1	0.187216	0.0534438
ENSG00000214941.7	ZSWIM7	1.31872	0.187263	0.0423259	1	1	1	0.187263	0.289607
ENSG00000163888.3	CAMK2N2	-1.31866	0.187282	0.00118276	1	1	1	0.187282	0.0671088
ENSG00000168280.16	KIF5C	-1.31852	0.187328	7.67566e-06	1	1	1	0.187328	0.0196901
ENSG00000278041.1	RP5-984P4.6	1.31822	0.187431	2.1567e-05	1	1	1	0.187431	0.00885337
ENSG00000120742.10	SERP1	1.31803	0.187494	0.00176898	1	1	1	0.187494	0.083298
ENSG00000109436.7	TBC1D9	1.31801	0.187502	0.000224055	1	1	1	0.187502	0.0520418
ENSG00000273472.1	RP11-102N12.3	1.31801	0.187502	1.26758e-05	1	1	1	0.187502	0.0123784
ENSG00000133958.13	UNC79	-1.31764	0.187625	0.00505356	2	2	2	0.185307	0.128841
ENSG00000278023.5	RDM1	1.31739	0.187706	0.000392261	1	1	1	0.187706	0.140759
ENSG00000141934.9	PLPP2	-1.31738	0.18771	0.0192997	2	2	2	0.204477	0.180129
ENSG00000168710.17	AHCYL1	-1.31721	0.18777	1.61029e-06	1	1	1	0.18777	0.0022063
ENSG00000271327.1	RP11-1109F11.3	-1.31654	0.187994	9.96314e-06	1	1	1	0.187994	0.00817748
ENSG00000122692.8	SMU1	1.31647	0.188017	0.00280856	1	1	1	0.188017	0.0755218
ENSG00000162994.15	CLHC1	1.31639	0.188043	0.300486	2	2	2	0.0905054	0.969886
ENSG00000090971.4	NAT14	-1.31635	0.188058	0.0039558	1	1	1	0.188058	0.129618
ENSG00000271991.1	RP11-79O8.1	-1.3162	0.188106	0.00166908	1	1	1	0.188106	0.171165
ENSG00000257467.5	RP11-121G22.3	1.31613	0.18813	2.20866e-07	1	2	2	0.18813	0.00088703
ENSG00000146425.10	DYNLT1	1.31588	0.188214	0.00845178	2	2	2	0.135004	0.19743
ENSG00000078618.21	NRDC	1.31583	0.18823	0.012351	1	1	1	0.18823	0.353409
ENSG00000198353.7	HOXC4	1.31564	0.188294	0.000441899	1	1	1	0.188294	0.0338813
ENSG00000250075.5	RP11-584P21.2	1.31529	0.188411	0.00838698	1	1	1	0.188411	0.303738
ENSG00000176148.15	TCP11L1	-1.31529	0.188411	0.0204862	1	1	1	0.188411	0.213461
ENSG00000275835.4	TUBGCP5	-1.31521	0.188439	0.00617708	1	1	1	0.188439	0.195501
ENSG00000261327.4	RP11-863P13.3	1.3152	0.188441	0.209404	2	2	2	0.0978968	0.442973
ENSG00000169507.9	SLC38A11	1.31518	0.188449	0.0618726	2	2	2	0.237121	0.317424
ENSG00000112159.11	MDN1	-1.31484	0.188565	0.000428729	1	1	1	0.188565	0.0277822
ENSG00000177465.4	ACOT4	1.31464	0.188631	0.0577997	2	3	3	0.273994	0.283832
ENSG00000075826.16	SEC31B	-1.31451	0.188675	0.0265119	1	1	1	0.188675	0.317055
ENSG00000274723.1	RP11-618L22.1	1.31418	0.188785	0.00578815	1	1	1	0.188785	0.111867
ENSG00000068615.17	REEP1	-1.314	0.188848	0.00306209	1	1	1	0.188848	0.080526
ENSG00000197982.13	C1orf122	1.31351	0.189012	1.55928e-08	1	1	1	0.189012	0.000169139
ENSG00000233559.1	LINC00513	-1.31311	0.189145	1.07062e-06	1	1	1	0.189145	0.00379487
ENSG00000182093.14	WRB	1.31265	0.1893	0.0846819	1	1	1	0.1893	0.469022
ENSG00000146670.9	CDCA5	1.31231	0.189417	0.0017768	2	2	2	0.194552	0.125726
ENSG00000119041.10	GTF3C3	-1.31195	0.189537	0.00310098	1	1	1	0.189537	0.204234
ENSG00000203546.7	RP11-176H8.1	1.31184	0.189576	0.142187	2	2	2	0.0951403	0.508247
ENSG00000162775.14	RBM15	-1.31107	0.189834	0.000754987	1	1	1	0.189834	0.0787906
ENSG00000275052.4	PPP4R3B	-1.31095	0.189874	0.0110197	2	2	2	0.313549	0.241858
ENSG00000025423.11	HSD17B6	1.31088	0.189899	0.0113628	1	1	1	0.189899	0.238901
ENSG00000198056.13	PRIM1	-1.31088	0.189899	0.013039	1	1	1	0.189899	0.255915
ENSG00000261098.1	RP11-819C21.1	1.31085	0.189907	0.029748	3	3	3	0.0654768	0.285049
ENSG00000248184.1	RP11-231C18.1	-1.31078	0.189931	0.0900226	2	3	3	0.172729	0.478789
ENSG00000148690.11	FRA10AC1	1.31068	0.189966	0.152763	1	1	1	0.189966	0.606163
ENSG00000259920.1	RP11-2E11.5	-1.31058	0.189998	2.07314e-06	1	1	1	0.189998	0.00214614
ENSG00000105072.8	C19orf44	1.31019	0.190131	0.153238	2	2	2	0.0154846	0.725272
ENSG00000177455.12	CD19	-1.30967	0.190306	3.10286e-05	1	1	1	0.190306	0.0395887
ENSG00000270171.1	RP11-338N10.1	1.30938	0.190405	0.297967	2	2	2	0.16096	0.696228
ENSG00000254211.5	LINC01485	-1.30906	0.190515	6.20911e-08	1	1	1	0.190515	0.00249181
ENSG00000205639.9	MFSD2B	-1.30862	0.190663	0.00737174	2	2	2	0.152611	0.122734
ENSG00000085832.16	EPS15	1.30811	0.190835	0.00556029	1	1	1	0.190835	0.114157
ENSG00000198182.12	ZNF607	1.30811	0.190835	0.0569655	2	2	2	0.205841	0.433405
ENSG00000116918.13	TSNAX	1.30789	0.190911	0.000876412	1	1	1	0.190911	0.0441116
ENSG00000168334.8	XIRP1	1.3078	0.190941	0.00387162	2	2	2	0.0916127	0.123761
ENSG00000065320.8	NTN1	1.30737	0.191086	4.38659e-06	1	1	1	0.191086	0.00378207
ENSG00000274776.1	RP11-687F6.5	-1.30725	0.191128	0.00324474	2	2	2	0.186898	0.404978
ENSG00000182117.5	NOP10	1.30704	0.191198	0.00215394	1	1	1	0.191198	0.329842
ENSG00000105486.13	LIG1	1.30678	0.191286	0.0222372	2	2	2	0.174462	0.211936
ENSG00000198715.11	GLMP	-1.30636	0.19143	0.0357164	1	2	2	0.19143	0.281442
ENSG00000204619.7	PPP1R11	-1.30617	0.191495	0.00126184	2	2	2	0.104068	0.0676096
ENSG00000148483.8	TMEM236	-1.30606	0.191531	0.000844386	1	1	1	0.191531	0.0471765
ENSG00000164761.8	TNFRSF11B	-1.30588	0.191593	0.00175763	2	2	2	0.0815578	0.0575615
ENSG00000067208.14	EVI5	1.30581	0.191618	0.0196328	1	1	1	0.191618	0.347345
ENSG00000164117.13	FBXO8	-1.30576	0.191635	4.69818e-05	1	1	1	0.191635	0.0267296
ENSG00000162511.7	LAPTM5	1.30562	0.191682	3.34411e-05	2	2	2	0.199875	0.00652694
ENSG00000073060.15	SCARB1	-1.30526	0.191803	0.0229637	2	2	2	0.0483139	0.272679
ENSG00000075239.13	ACAT1	-1.30496	0.191905	0.0196773	2	2	2	0.232679	0.189542
ENSG00000267506.5	RP11-13K12.1	1.304	0.192233	0.0068571	2	2	2	0.180912	0.140816
ENSG00000095739.10	BAMBI	1.30399	0.192238	0.000137218	1	1	1	0.192238	0.0286154
ENSG00000213658.11	LAT	-1.30391	0.192264	0.00630173	1	1	1	0.192264	0.564182
ENSG00000159210.9	SNF8	1.30379	0.192305	0.0304454	1	1	1	0.192305	0.286034
ENSG00000188257.10	PLA2G2A	1.303	0.192576	0.00154618	1	1	1	0.192576	0.0552253
ENSG00000026950.16	BTN3A1	-1.3028	0.192643	0.0447637	1	1	1	0.192643	0.306058
ENSG00000140521.12	POLG	-1.30274	0.192664	2.70917e-06	1	1	1	0.192664	0.0164595
ENSG00000276529.1	AP001505.10	-1.30267	0.192687	0.0943104	1	1	1	0.192687	0.633839
ENSG00000113088.5	GZMK	-1.30205	0.1929	0.00234529	1	2	2	0.1929	0.071545
ENSG00000159063.12	ALG8	1.30176	0.192997	0.285481	2	2	2	0.0364103	0.523291
ENSG00000142615.7	CELA2A	-1.30159	0.193056	9.55642e-07	1	1	1	0.193056	0.0018719
ENSG00000254122.2	PCDHGB7	-1.30124	0.193177	1.56042e-08	1	1	1	0.193177	0.000184646
ENSG00000185499.16	MUC1	1.30113	0.193212	0.0156026	1	1	1	0.193212	0.194099
ENSG00000169231.13	THBS3	1.30113	0.193212	0.0577872	1	1	1	0.193212	0.373544
ENSG00000156689.6	GLYATL2	1.30052	0.193423	0.0227029	1	1	1	0.193423	0.3425
ENSG00000117174.10	ZNHIT6	1.30037	0.193475	0.00685493	1	1	1	0.193475	0.219309
ENSG00000129514.5	FOXA1	1.29986	0.193648	5.10296e-07	1	1	1	0.193648	0.00507692
ENSG00000146416.17	AIG1	-1.2997	0.193703	0.00636238	2	2	2	0.13322	0.181134
ENSG00000164346.9	NSA2	1.29965	0.19372	0.542331	3	3	3	0.103392	1.06539
ENSG00000181418.7	DDN	-1.29943	0.193797	3.68374e-05	1	1	1	0.193797	0.0254286
ENSG00000114650.18	SCAP	1.29821	0.194214	0.0156785	1	1	1	0.194214	0.192241
ENSG00000101115.12	SALL4	1.2978	0.194356	0.00507194	1	1	1	0.194356	0.298377
ENSG00000175854.11	SWI5	1.29749	0.194463	5.80021e-07	1	1	1	0.194463	0.00178066
ENSG00000119912.15	IDE	-1.29741	0.194489	8.34353e-05	1	1	1	0.194489	0.0649179
ENSG00000101624.10	CEP76	1.2972	0.194563	0.0159689	2	2	2	0.278111	0.158017
ENSG00000181652.19	ATG9B	1.29707	0.194606	3.97001e-06	1	1	1	0.194606	0.00909634
ENSG00000179133.12	C10orf67	1.29691	0.194661	0.143645	2	2	2	0.130108	0.31355
ENSG00000160678.11	S100A1	-1.29638	0.194846	5.20536e-05	1	1	1	0.194846	0.010061
ENSG00000168140.4	VASN	1.29618	0.194912	0.0105808	1	1	1	0.194912	0.164926
ENSG00000111834.12	RSPH4A	-1.29609	0.194945	0.0114385	1	1	1	0.194945	0.371843
ENSG00000124275.14	MTRR	-1.29608	0.194949	2.66552e-06	1	1	1	0.194949	0.00312396
ENSG00000163467.11	TSACC	-1.296	0.194975	0.00450285	2	2	2	0.173025	0.0987827
ENSG00000126353.3	CCR7	1.296	0.194975	0.0122446	2	2	2	0.178855	0.164129
ENSG00000163013.11	FBXO41	1.29594	0.194997	9.27266e-05	1	1	1	0.194997	0.0334794
ENSG00000184574.9	LPAR5	1.29551	0.195143	1.65508e-05	2	2	2	0.152252	0.016929
ENSG00000120896.13	SORBS3	1.29535	0.1952	0.007023	1	1	1	0.1952	0.121952
ENSG00000198502.5	HLA-DRB5	-1.29483	0.195378	0.200204	1	2	2	0.195378	0.624875
ENSG00000235597.1	LINC01102	-1.2947	0.195423	2.65767e-06	1	1	1	0.195423	0.00683012
ENSG00000155530.2	LRGUK	1.2947	0.195424	0.0295081	2	2	2	0.208503	0.284576
ENSG00000089597.16	GANAB	-1.29465	0.19544	0.0160042	2	2	2	0.177734	0.269082
ENSG00000140022.9	STON2	-1.29381	0.19573	0.000345489	1	1	1	0.19573	0.0269765
ENSG00000182473.21	EXOC7	-1.29376	0.195748	9.4009e-07	1	1	1	0.195748	0.00442645
ENSG00000137185.11	ZSCAN9	-1.29296	0.196027	0.0279971	1	1	1	0.196027	0.652504
ENSG00000100897.17	DCAF11	1.29293	0.196035	3.35326e-06	2	2	2	0.265526	0.00863101
ENSG00000149292.16	TTC12	1.29247	0.196194	0.835367	3	3	3	0.118477	0.807236
ENSG00000127419.16	TMEM175	-1.29243	0.196207	0.0122619	2	2	2	0.182817	0.202831
ENSG00000264345.1	LINC01894	1.29227	0.196263	0.00564244	1	1	1	0.196263	0.105698
ENSG00000070182.19	SPTB	1.29207	0.196332	0.000168781	1	1	1	0.196332	0.0923317
ENSG00000204406.12	MBD5	1.29189	0.196397	2.2179e-08	1	1	1	0.196397	0.000224514
ENSG00000148848.14	ADAM12	-1.29181	0.196423	0.0247455	1	2	2	0.196423	0.288713
ENSG00000179943.7	FIZ1	-1.29167	0.196471	9.41292e-05	1	1	1	0.196471	0.0235799
ENSG00000177084.16	POLE	-1.29136	0.196578	3.05677e-05	1	1	1	0.196578	0.00806633
ENSG00000163528.12	CHCHD4	-1.29133	0.196588	0.0308863	2	2	2	0.0548282	0.215005
ENSG00000183963.18	SMTN	1.29097	0.196713	0.000294664	1	1	1	0.196713	0.0507867
ENSG00000130303.12	BST2	-1.29054	0.196862	0.00502511	1	1	1	0.196862	0.41347
ENSG00000172508.10	CARNS1	1.29051	0.196874	2.12793e-05	1	1	1	0.196874	0.0189928
ENSG00000205423.11	CNEP1R1	-1.29031	0.196943	0.00098604	1	1	1	0.196943	0.0476243
ENSG00000104219.12	ZDHHC2	1.29019	0.196985	0.0124393	1	1	1	0.196985	0.434936
ENSG00000253873.5	PCDHGA11	-1.28997	0.19706	0.00790915	1	1	1	0.19706	0.255017
ENSG00000100241.20	SBF1	1.28996	0.197066	1.67182e-05	1	1	1	0.197066	0.0068806
ENSG00000180660.7	MAB21L1	1.28973	0.197144	0.000566478	2	2	2	0.0866821	0.0304082
ENSG00000117533.14	VAMP4	-1.28937	0.197271	0.00418405	2	2	2	0.00348361	0.114215
ENSG00000232098.3	CTD-2619J13.14	1.28934	0.197278	0.0153179	1	2	2	0.197278	0.199768
ENSG00000122971.8	ACADS	1.28923	0.19732	0.0990955	2	2	2	0.207297	0.245638
ENSG00000139793.18	MBNL2	-1.28919	0.197333	9.59307e-05	1	1	1	0.197333	0.038195
ENSG00000136859.9	ANGPTL2	1.2891	0.197364	0.000843338	1	1	1	0.197364	0.147453
ENSG00000227544.8	AC018647.3	1.28898	0.197403	0.0109847	2	2	2	0.162236	0.0913601
ENSG00000223496.2	EXOSC6	1.28865	0.197518	0.23975	1	1	1	0.197518	0.745124
ENSG00000272791.1	RP11-464F9.22	-1.28845	0.197588	2.44966e-05	1	1	1	0.197588	0.0146433
ENSG00000156136.9	DCK	1.28845	0.19759	0.00334396	1	1	1	0.19759	0.242275
ENSG00000183527.11	PSMG1	-1.2884	0.197608	0.0519904	3	3	3	0.0144785	0.313639
ENSG00000184908.17	CLCNKB	1.28822	0.197669	0.0229844	3	3	3	0.0542749	0.228324
ENSG00000005108.15	THSD7A	1.28777	0.197826	0.00231017	1	1	1	0.197826	0.176279
ENSG00000095203.14	EPB41L4B	1.28733	0.197978	0.000454292	1	1	1	0.197978	0.0314779
ENSG00000235387.2	SPAAR	-1.28719	0.198027	0.0235174	2	2	2	0.241348	0.633822
ENSG00000204538.3	PSORS1C2	-1.28719	0.198029	0.00745201	1	1	1	0.198029	0.20245
ENSG00000269974.1	RP11-932O9.10	-1.28677	0.198174	8.55793e-05	1	1	1	0.198174	0.0130224
ENSG00000228058.1	LINC01736	1.2867	0.1982	0.000832937	1	1	1	0.1982	0.0865819
ENSG00000027075.14	PRKCH	-1.28633	0.198327	9.05308e-05	1	1	1	0.198327	0.0129178
ENSG00000138161.13	CUZD1	1.28623	0.198363	0.0267736	1	1	1	0.198363	0.212841
ENSG00000163466.15	ARPC2	1.28622	0.198367	0.000364994	1	1	1	0.198367	0.066423
ENSG00000206530.10	CFAP44	1.28557	0.198593	0.00722157	2	2	2	0.173549	0.250312
ENSG00000127616.17	SMARCA4	1.28553	0.198606	0.00346917	1	2	2	0.198606	0.100506
ENSG00000140598.13	EFL1	-1.28548	0.198624	0.0222417	1	2	2	0.198624	0.399595
ENSG00000148290.9	SURF1	1.28486	0.198839	0.515867	4	4	4	0.0874697	0.617698
ENSG00000103051.18	COG4	-1.28458	0.198939	0.0280507	1	1	1	0.198939	0.415185
ENSG00000228793.1	RP1-223B1.1	1.28407	0.199118	0.240251	1	1	1	0.199118	0.715116
ENSG00000122507.20	BBS9	1.28401	0.199138	0.0462277	1	1	1	0.199138	0.385223
ENSG00000172354.9	GNB2	-1.28388	0.199185	0.00143799	2	2	2	0.24789	0.140586
ENSG00000088387.18	DOCK9	-1.28388	0.199185	0.00119286	1	1	1	0.199185	0.0536424
ENSG00000137133.10	HINT2	-1.28345	0.199334	0.000883817	2	2	2	0.223687	0.0678931
ENSG00000130313.6	PGLS	1.28328	0.199394	0.000421597	1	2	2	0.199394	0.0296866
ENSG00000269439.5	CTD-3131K8.2	-1.28328	0.199394	0.000198833	1	2	2	0.199394	0.0203871
ENSG00000148572.15	NRBF2	-1.28325	0.199404	0.000642898	1	1	1	0.199404	0.0399695
ENSG00000182463.15	TSHZ2	-1.28244	0.199689	0.000103776	1	1	1	0.199689	0.0243062
ENSG00000162078.11	ZG16B	1.28217	0.199783	0.00919995	1	1	1	0.199783	0.142664
ENSG00000100368.13	CSF2RB	-1.28213	0.199798	5.71455e-06	1	1	1	0.199798	0.0139432
ENSG00000261652.2	C15orf65	-1.28211	0.199805	0.00234921	2	2	2	0.201726	0.135456
ENSG00000083099.10	LYRM2	-1.2821	0.199808	0.357226	2	2	2	0.134067	0.527599
ENSG00000070047.11	PHRF1	1.28204	0.199829	0.00292613	1	1	1	0.199829	0.154157
ENSG00000164713.9	BRI3	-1.28194	0.199865	0.000494405	2	2	2	0.146432	0.0311908
ENSG00000136891.13	TEX10	-1.28193	0.199868	0.00694437	1	1	1	0.199868	0.129555
ENSG00000081803.15	CADPS2	-1.28192	0.199872	3.57776e-06	1	1	1	0.199872	0.0110326
ENSG00000100365.14	NCF4	1.28191	0.199873	0.000603916	1	1	1	0.199873	0.0352524
ENSG00000214954.8	LRRC69	1.28187	0.199889	0.00232119	1	1	1	0.199889	0.342409
ENSG00000095917.13	TPSD1	-1.28173	0.199937	0.139997	2	3	3	0.272299	0.535316
ENSG00000167110.17	GOLGA2	1.28164	0.199967	7.61729e-06	1	1	1	0.199967	0.00645296
ENSG00000152578.12	GRIA4	-1.28121	0.200118	2.85793e-05	1	1	1	0.200118	0.0177305
ENSG00000265681.7	RPL17	1.28118	0.200131	0.000127646	2	2	2	0.188353	0.0290639
ENSG00000204301.6	NOTCH4	1.28116	0.200137	0.0747542	3	3	3	0.0126471	0.27864
ENSG00000092054.12	MYH7	-1.28099	0.200196	3.71994e-05	1	1	1	0.200196	0.0237846
ENSG00000196724.12	ZNF418	-1.28071	0.200297	0.0775687	2	2	2	0.205512	0.327723
ENSG00000100796.17	PPP4R3A	-1.28038	0.200412	2.34278e-05	1	1	1	0.200412	0.00957277
ENSG00000184209.14	SNRNP35	1.28009	0.200512	0.00858193	2	2	2	0.208178	0.120927
ENSG00000135966.12	TGFBRAP1	-1.27973	0.20064	0.00283461	2	2	2	0.229584	0.0782187
ENSG00000268355.1	AC006129.1	-1.27946	0.200736	1.01438e-16	1	1	1	0.200736	1.84318e-08
ENSG00000206432.4	TMEM200C	-1.27899	0.2009	3.06362e-06	1	1	1	0.2009	0.00279444
ENSG00000278129.1	ZNF8	1.27899	0.200901	0.0105357	1	1	1	0.200901	0.167922
ENSG00000132698.14	RAB25	1.27897	0.200909	0.0014829	1	1	1	0.200909	0.0673549
ENSG00000112419.14	PHACTR2	1.27886	0.200947	0.013812	2	2	2	0.198406	0.187028
ENSG00000076201.14	PTPN23	1.27873	0.200994	0.00148224	1	1	1	0.200994	0.0591088
ENSG00000100884.9	CPNE6	-1.27858	0.201044	1.63914e-07	1	1	1	0.201044	0.00117319
ENSG00000176720.4	BOK	1.27845	0.201091	0.00102814	1	1	1	0.201091	0.0421986
ENSG00000152348.15	ATG10	1.27827	0.201155	0.406108	3	3	3	0.10172	1.21459
ENSG00000112414.14	ADGRG6	-1.27788	0.201293	0.00505637	1	1	1	0.201293	0.120438
ENSG00000181915.4	ADO	1.2778	0.201319	0.00446784	2	2	2	0.170445	0.0914034
ENSG00000270020.1	RP11-463O9.9	1.27757	0.201401	0.567149	2	3	3	0.141577	1.04484
ENSG00000272848.1	RP1-137D17.2	-1.27732	0.201489	0.00593305	1	1	1	0.201489	0.22789
ENSG00000179152.19	TCAIM	1.27675	0.20169	0.0043865	2	2	2	0.22068	0.130442
ENSG00000172336.4	POP7	-1.27648	0.201785	3.1255e-05	1	1	1	0.201785	0.0234227
ENSG00000162746.14	FCRLB	-1.2764	0.201813	0.00124993	1	1	1	0.201813	0.0733493
ENSG00000242282.6	AC108488.4	-1.27638	0.201822	0.0136772	1	1	1	0.201822	0.322734
ENSG00000127472.10	PLA2G5	1.27624	0.201869	0.0131106	1	1	1	0.201869	0.328334
ENSG00000032444.15	PNPLA6	-1.2761	0.20192	0.00214288	1	1	1	0.20192	0.0757311
ENSG00000175309.14	PHYKPL	1.27604	0.201941	0.00949899	2	2	2	0.19218	0.253575
ENSG00000120438.11	TCP1	1.27566	0.202077	0.0133917	2	2	2	0.166224	0.15197
ENSG00000157827.19	FMNL2	-1.2756	0.202098	0.000134097	1	1	1	0.202098	0.032268
ENSG00000100226.15	GTPBP1	-1.27551	0.202127	8.15882e-05	1	1	1	0.202127	0.0352242
ENSG00000278611.1	CTC-543D15.8	-1.27547	0.202141	0.11305	2	2	2	0.183512	0.398704
ENSG00000174326.11	SLC16A11	-1.27504	0.202294	0.00105065	2	2	2	0.105512	0.0374287
ENSG00000197901.11	SLC22A6	-1.27449	0.202491	6.78899e-07	1	1	1	0.202491	0.00243775
ENSG00000162227.7	TAF6L	-1.27411	0.202624	1.64327e-05	1	1	1	0.202624	0.0205829
ENSG00000179855.5	GIPC3	1.2741	0.202627	0.0468001	1	1	1	0.202627	0.548683
ENSG00000163166.14	IWS1	1.27396	0.202679	0.000761038	1	1	1	0.202679	0.0844673
ENSG00000169605.5	GKN1	-1.27353	0.20283	6.09845e-05	1	1	1	0.20283	0.0107146
ENSG00000140326.12	CDAN1	1.27317	0.202956	0.0163061	2	2	2	0.195891	0.239226
ENSG00000213654.9	GPSM3	1.27268	0.203133	7.38999e-06	1	1	1	0.203133	0.00779518
ENSG00000148832.15	PAOX	1.27244	0.203219	0.0963302	2	2	2	0.115656	0.356571
ENSG00000168071.21	CCDC88B	1.2722	0.203301	0.000280258	1	1	1	0.203301	0.0345524
ENSG00000165633.12	VSTM4	1.27188	0.203416	2.90169e-05	1	1	1	0.203416	0.0178658
ENSG00000157601.13	MX1	-1.27151	0.203549	0.0336811	1	2	2	0.203549	0.325044
ENSG00000129103.17	SUMF2	-1.27147	0.203561	0.121284	2	2	2	0.113313	0.35728
ENSG00000112425.14	EPM2A	-1.27123	0.203647	0.00308577	1	1	1	0.203647	0.0887898
ENSG00000256427.1	RP11-118B22.4	-1.2712	0.203658	0.0557188	2	3	3	0.267603	0.440893
ENSG00000101144.12	BMP7	-1.27066	0.20385	0.0520542	1	1	1	0.20385	0.327661
ENSG00000166562.8	SEC11C	-1.27063	0.203861	0.000464406	2	2	2	0.296585	0.106655
ENSG00000137441.7	FGFBP2	-1.27047	0.203919	0.00265694	2	2	2	0.0991156	0.0615535
ENSG00000104518.10	GSDMD	1.27022	0.204005	0.0313428	1	1	1	0.204005	0.263294
ENSG00000177868.11	SVBP	1.26946	0.204278	0.168357	2	2	2	0.199196	0.566332
ENSG00000186583.11	SPATC1	1.26914	0.20439	0.000132656	1	1	1	0.20439	0.0422418
ENSG00000263508.5	RP11-963H4.3	1.26888	0.204482	0.0408959	2	2	2	0.177187	0.29447
ENSG00000151640.12	DPYSL4	1.26888	0.204483	0.0116809	2	2	2	0.156448	0.201617
ENSG00000101331.15	CCM2L	1.26888	0.204485	5.08943e-05	1	2	2	0.204485	0.017685
ENSG00000065989.15	PDE4A	1.26831	0.204687	0.0002821	2	2	2	0.161533	0.039029
ENSG00000236963.6	LINC01141	1.26813	0.204752	1.68185e-08	1	1	1	0.204752	0.000240654
ENSG00000115944.14	COX7A2L	1.26787	0.204845	0.00115229	1	1	1	0.204845	0.058521
ENSG00000137210.13	TMEM14B	1.26765	0.204924	0.00504627	1	1	1	0.204924	0.109639
ENSG00000166268.10	MYRFL	-1.26749	0.204981	0.306988	2	2	2	0.218468	1.5038
ENSG00000184903.9	IMMP2L	1.26737	0.205024	0.00394567	1	2	2	0.205024	0.121205
ENSG00000126778.8	SIX1	1.26653	0.205322	1.32123e-05	1	1	1	0.205322	0.0107542
ENSG00000155508.13	CNOT8	-1.26613	0.205467	0.0573539	3	3	3	0.184405	0.460633
ENSG00000021488.12	SLC7A9	-1.26599	0.205516	0.384903	3	3	3	0.0734362	0.742655
ENSG00000170248.13	PDCD6IP	-1.26599	0.205517	0.0021196	2	2	2	0.209093	0.1137
ENSG00000153767.9	GTF2E1	-1.26591	0.205545	0.00119966	1	1	1	0.205545	0.202023
ENSG00000109667.11	SLC2A9	-1.26571	0.205618	0.036668	2	2	2	0.136457	0.292653
ENSG00000091972.18	CD200	-1.2657	0.205622	0.000209592	1	1	1	0.205622	0.0403413
ENSG00000128218.7	VPREB3	1.26507	0.205846	0.117254	1	1	1	0.205846	0.602291
ENSG00000108953.16	YWHAE	1.26497	0.205881	4.28872e-05	2	2	2	0.193175	0.0652496
ENSG00000162736.15	NCSTN	1.26493	0.205897	0.000421059	1	1	1	0.205897	0.0680562
ENSG00000159023.19	EPB41	1.26491	0.205905	4.33065e-05	1	2	2	0.205905	0.0151174
ENSG00000232721.2	RP11-403I13.5	1.26471	0.205977	0.0631802	1	1	1	0.205977	0.309636
ENSG00000260721.1	AF067845.1	-1.26467	0.205991	0.0110287	1	1	1	0.205991	0.163108
ENSG00000100867.14	DHRS2	-1.26463	0.206003	0.0129548	1	1	1	0.206003	0.174746
ENSG00000160691.18	SHC1	1.26449	0.206054	0.000158269	1	1	1	0.206054	0.0733786
ENSG00000139117.13	CPNE8	-1.26424	0.206143	0.000107283	1	1	1	0.206143	0.0191375
ENSG00000169884.13	WNT10B	-1.26404	0.206217	0.0163842	2	2	2	0.191415	0.105852
ENSG00000273403.1	RP11-329B9.3	1.26398	0.206238	0.0241602	1	1	1	0.206238	0.209474
ENSG00000126216.13	TUBGCP3	-1.26364	0.206361	0.00057925	2	2	2	0.249328	0.12074
ENSG00000262097.1	LINC02185	-1.26356	0.206387	0.00213664	1	1	1	0.206387	0.328515
ENSG00000074935.13	TUBE1	1.26341	0.206443	0.00870554	1	1	1	0.206443	0.161827
ENSG00000145782.12	ATG12	-1.26327	0.206492	0.000639013	1	2	2	0.206492	0.105909
ENSG00000166922.8	SCG5	1.26315	0.206535	0.000398954	1	1	1	0.206535	0.0275308
ENSG00000228877.2	RP11-473E2.4	-1.26248	0.206777	0.00529071	2	2	2	0.207168	0.269553
ENSG00000162972.10	MAIP1	-1.26239	0.206808	0.000961235	2	2	2	0.0482077	0.0494886
ENSG00000116863.10	ADPRHL2	1.26209	0.206916	1.87117e-06	2	2	2	0.0652933	0.00301573
ENSG00000182698.11	RESP18	1.26205	0.206929	0.156461	1	1	1	0.206929	0.708701
ENSG00000160179.18	ABCG1	-1.26158	0.207101	0.000173529	1	1	1	0.207101	0.0457996
ENSG00000197191.4	CYSRT1	-1.26093	0.207335	0.01193	1	1	1	0.207335	0.23581
ENSG00000169994.18	MYO7B	1.26045	0.207508	0.0101934	2	2	2	0.0972696	0.729803
ENSG00000111596.11	CNOT2	1.26041	0.207523	1.54188e-05	2	2	2	0.286534	0.0106135
ENSG00000273073.1	RP11-109E12.1	-1.26028	0.207568	0.131714	2	3	3	0.0738125	0.770979
ENSG00000100413.16	POLR3H	1.26006	0.207648	0.0424694	2	3	3	0.201718	0.392712
ENSG00000106631.8	MYL7	1.26004	0.207657	0.000766276	1	1	1	0.207657	0.107949
ENSG00000168488.18	ATXN2L	-1.25984	0.207726	0.000182171	1	1	1	0.207726	0.0565481
ENSG00000114487.9	MORC1	-1.25978	0.207747	1.60246e-09	1	1	1	0.207747	7.55964e-05
ENSG00000107099.15	DOCK8	-1.25964	0.207799	0.0130041	2	2	2	0.248141	0.173336
ENSG00000152464.14	RPP38	1.2588	0.208103	0.00214083	1	1	1	0.208103	0.0936613
ENSG00000197471.11	SPN	-1.25856	0.20819	0.000121265	1	1	1	0.20819	0.0350182
ENSG00000230615.6	RP5-1198O20.4	-1.25804	0.208376	0.000220824	1	2	2	0.208376	0.0305722
ENSG00000197841.14	ZNF181	1.25788	0.208435	0.072026	2	2	2	0.198706	0.531647
ENSG00000126524.9	SBDS	-1.25777	0.208473	3.31299e-08	1	1	1	0.208473	0.000277768
ENSG00000258227.6	CLEC5A	1.25772	0.208491	0.00157086	1	1	1	0.208491	0.0593231
ENSG00000170759.10	KIF5B	-1.25772	0.208493	0.00113354	2	2	2	0.127466	0.0502751
ENSG00000146122.16	DAAM2	-1.25741	0.208607	8.28652e-08	1	1	1	0.208607	0.00204586
ENSG00000151413.16	NUBPL	1.25736	0.208625	0.00010587	1	1	1	0.208625	0.0600147
ENSG00000135341.17	MAP3K7	-1.25691	0.208788	0.00053613	2	2	2	0.155067	0.0767408
ENSG00000165923.15	AGBL2	1.25657	0.208911	0.000630673	2	2	2	5.21504e-05	0.114946
ENSG00000124713.5	GNMT	-1.25647	0.208946	0.925813	2	2	2	0.181951	0.853544
ENSG00000072135.12	PTPN18	1.25621	0.209038	0.0293822	2	2	2	0.217851	0.188484
ENSG00000180884.9	ZNF792	-1.2562	0.209042	0.0313311	1	2	2	0.209042	0.267616
ENSG00000163697.16	APBB2	1.25586	0.209168	3.3529e-06	2	2	2	0.363545	0.0147365
ENSG00000260563.3	RP13-516M14.1	-1.25536	0.209347	0.0153595	1	1	1	0.209347	0.430888
ENSG00000232040.2	ZBED9	-1.25525	0.209389	0.000692651	1	1	1	0.209389	0.046444
ENSG00000131944.9	FAAP24	1.25516	0.209422	0.19036	2	2	2	0.19216	0.528787
ENSG00000115159.15	GPD2	1.25509	0.209445	0.00432154	1	1	1	0.209445	0.103369
ENSG00000023839.10	ABCC2	1.25465	0.209607	0.00703916	1	1	1	0.209607	0.127841
ENSG00000108479.11	GALK1	1.25457	0.209634	5.27693e-06	1	2	2	0.209634	0.00895814
ENSG00000265055.1	AC145343.2	1.25431	0.209728	0.000116217	1	1	1	0.209728	0.0294011
ENSG00000134905.16	CARS2	1.25414	0.209791	0.0433752	1	1	1	0.209791	0.360948
ENSG00000100991.11	TRPC4AP	-1.25408	0.209812	0.00158467	1	1	1	0.209812	0.0611171
ENSG00000154760.13	SLFN13	-1.25399	0.209845	5.256e-05	1	1	1	0.209845	0.025206
ENSG00000162607.12	USP1	1.25364	0.209973	0.000448009	1	1	1	0.209973	0.0322102
ENSG00000153113.23	CAST	1.25362	0.20998	0.115473	1	1	1	0.20998	0.718246
ENSG00000133687.15	TMTC1	-1.25362	0.20998	0.00090973	1	1	1	0.20998	0.0940128
ENSG00000108854.15	SMURF2	1.25351	0.210021	0.000146643	2	2	2	0.282602	0.0408083
ENSG00000185519.8	FAM131C	1.25345	0.210042	0.162394	3	3	3	0.179127	0.560892
ENSG00000237441.9	RGL2	1.25343	0.210051	0.00293982	1	1	1	0.210051	0.0886905
ENSG00000227477.1	STK4-AS1	1.25332	0.210088	6.23973e-05	1	1	1	0.210088	0.0140283
ENSG00000260492.2	CISTR	-1.25316	0.210146	0.0314453	1	1	1	0.210146	0.374809
ENSG00000187736.12	NHEJ1	-1.25314	0.210153	0.0071333	2	2	2	0.0890519	0.110752
ENSG00000140525.17	FANCI	1.25305	0.210188	8.80253e-05	1	1	1	0.210188	0.021027
ENSG00000115275.11	MOGS	-1.25288	0.210248	0.0640853	2	2	2	0.301668	0.566169
ENSG00000274902.1	RP1-197B17.4	1.25243	0.210412	0.000459431	1	1	1	0.210412	0.0470002
ENSG00000060558.3	GNA15	-1.2524	0.210423	0.000329661	1	1	1	0.210423	0.031881
ENSG00000237352.3	LINC01358	-1.25239	0.210429	0.000751258	2	2	2	0.200011	0.0921824
ENSG00000090861.15	AARS	-1.25233	0.210448	0.0215225	1	1	1	0.210448	0.223252
ENSG00000120800.4	UTP20	-1.25211	0.210528	0.00229137	2	2	2	0.183548	0.0868096
ENSG00000245937.7	LINC01184	1.25191	0.210601	0.0710317	2	2	2	0.18683	0.358247
ENSG00000163684.11	RPP14	-1.25182	0.210635	0.0614443	2	2	2	0.0975001	0.389782
ENSG00000145741.15	BTF3	-1.2513	0.210823	0.00522297	1	1	1	0.210823	0.302787
ENSG00000272525.1	RP11-79P5.9	-1.2513	0.210823	0.00104532	1	1	1	0.210823	0.135458
ENSG00000087253.12	LPCAT2	-1.25096	0.210951	0.00982369	2	2	2	0.142701	0.0841353
ENSG00000155368.16	DBI	-1.25074	0.211031	0.00181178	1	1	1	0.211031	0.105879
ENSG00000151849.14	CENPJ	1.25029	0.211193	0.0113331	1	1	1	0.211193	0.163075
ENSG00000178163.7	ZNF518B	1.25018	0.211235	0.0311141	2	2	2	0.243795	0.288643
ENSG00000174669.11	SLC29A2	-1.25016	0.21124	0.000178397	1	1	1	0.21124	0.052086
ENSG00000172613.7	RAD9A	-1.24968	0.211418	0.0817052	2	2	2	0.159701	0.652863
ENSG00000079691.17	CARMIL1	-1.24962	0.21144	0.000340291	1	1	1	0.21144	0.071937
ENSG00000160808.9	MYL3	-1.24953	0.21147	4.51667e-05	1	1	1	0.21147	0.0341241
ENSG00000267108.1	RP11-861E21.1	1.24953	0.211472	0.290405	1	1	1	0.211472	0.966934
ENSG00000166387.11	PPFIBP2	-1.2493	0.211557	0.000699456	1	2	2	0.211557	0.0782468
ENSG00000205155.7	PSENEN	1.24906	0.211643	0.000109259	2	2	2	0.210078	0.0254107
ENSG00000154096.13	THY1	1.24859	0.211816	0.000279074	1	1	1	0.211816	0.0423013
ENSG00000174576.9	NPAS4	1.24841	0.21188	1.04341e-06	1	1	1	0.21188	0.00398341
ENSG00000117010.15	ZNF684	1.2475	0.212215	0.0039087	1	1	1	0.212215	0.181166
ENSG00000183775.10	KCTD16	-1.24723	0.212314	0.00223742	1	1	1	0.212314	0.0981359
ENSG00000145817.16	YIPF5	-1.24723	0.212314	0.00025929	1	1	1	0.212314	0.0334077
ENSG00000143436.10	MRPL9	1.24723	0.212314	0.00250135	1	1	1	0.212314	0.0990512
ENSG00000110328.5	GALNT18	1.24711	0.212358	0.000164872	1	1	1	0.212358	0.0500727
ENSG00000137038.7	TMEM261	-1.2471	0.212361	2.11762e-07	1	1	1	0.212361	0.00233655
ENSG00000258586.1	RP5-1021I20.2	-1.2471	0.212362	0.264979	2	2	2	0.0447469	1.01579
ENSG00000179454.13	KLHL28	-1.24678	0.212476	4.47045e-06	1	1	1	0.212476	0.00634303
ENSG00000084092.6	NOA1	-1.24656	0.212558	0.0173027	1	1	1	0.212558	0.19785
ENSG00000100418.7	DESI1	-1.24651	0.212577	0.0482264	2	2	2	0.180599	0.698074
ENSG00000231473.2	LINC00441	1.24631	0.21265	0.00093384	1	1	1	0.21265	0.0487881
ENSG00000139687.13	RB1	-1.24631	0.21265	0.00612544	1	1	1	0.21265	0.124953
ENSG00000112079.8	STK38	-1.24597	0.212776	0.000966874	2	2	2	0.263349	0.140253
ENSG00000177463.15	NR2C2	1.24588	0.212807	0.000343208	1	1	1	0.212807	0.0383025
ENSG00000275636.1	RP11-521C20.5	-1.24566	0.21289	0.158278	2	2	2	0.128187	0.501439
ENSG00000232453.6	RP4-794H19.1	1.24564	0.212897	0.00135198	2	2	2	0.233185	0.0558411
ENSG00000183309.11	ZNF623	-1.24553	0.212936	0.00186359	2	2	2	0.0230215	0.100817
ENSG00000111850.10	SMIM8	1.24418	0.213434	0.0809996	1	2	2	0.213434	0.593702
ENSG00000212719.10	C17orf51	1.24414	0.21345	0.00246625	1	1	1	0.21345	0.0730854
ENSG00000135926.14	TMBIM1	-1.24298	0.213874	0.000293184	1	1	1	0.213874	0.0595313
ENSG00000238078.1	LINC01352	-1.24277	0.213952	0.261514	1	1	1	0.213952	0.729947
ENSG00000142530.10	FAM71E1	-1.24244	0.214073	0.00230104	1	1	1	0.214073	0.0658342
ENSG00000054654.16	SYNE2	1.2419	0.214275	0.000518641	1	1	1	0.214275	0.0888097
ENSG00000105397.13	TYK2	1.24119	0.214536	0.00196664	2	2	2	0.0855011	0.10116
ENSG00000197948.10	FCHSD1	1.24117	0.214542	7.60568e-05	1	1	1	0.214542	0.0198239
ENSG00000172244.8	C5orf34	-1.241	0.214606	0.0228513	2	2	2	0.235451	0.210742
ENSG00000169564.6	PCBP1	-1.24054	0.214777	0.00105897	1	1	1	0.214777	0.0843069
ENSG00000186047.9	DLEU7	1.24015	0.21492	1.26497e-06	1	1	1	0.21492	0.00513465
ENSG00000181788.3	SIAH2	-1.24007	0.214949	2.51961e-06	1	1	1	0.214949	0.00653548
ENSG00000181555.20	SETD2	-1.23989	0.215016	2.78148e-06	1	1	1	0.215016	0.011853
ENSG00000242372.6	EIF6	1.23973	0.215075	0.00200088	2	2	2	0.147877	0.0441171
ENSG00000254081.1	LINC01299	1.23966	0.215101	0.285819	4	4	4	0.0321964	0.609002
ENSG00000185028.3	LRRC14B	1.23918	0.215279	2.04558e-05	2	2	2	0.252421	0.0103496
ENSG00000188659.9	SAXO2	-1.23896	0.215359	0.0270779	2	3	3	0.149125	0.251665
ENSG00000183665.5	TRMT12	-1.23883	0.215409	0.00561006	2	2	2	0.134518	0.126632
ENSG00000173480.10	ZNF417	1.23883	0.215409	0.027101	1	1	1	0.215409	0.256092
ENSG00000154153.13	FAM134B	1.23875	0.215437	0.00135507	1	1	1	0.215437	0.066169
ENSG00000250415.1	CTC-461F20.1	1.23875	0.215437	6.52401e-07	1	1	1	0.215437	0.00145188
ENSG00000120549.17	KIAA1217	1.23862	0.215485	1.0958e-06	1	1	1	0.215485	0.00201987
ENSG00000141994.15	DUS3L	-1.23858	0.215502	0.0508831	1	1	1	0.215502	0.529015
ENSG00000216490.3	IFI30	1.23856	0.215509	0.000350092	1	1	1	0.215509	0.0327269
ENSG00000155714.13	PDZD9	-1.23836	0.215584	0.00869655	1	1	1	0.215584	0.226717
ENSG00000165816.12	VWA2	-1.23825	0.215624	0.0092627	2	2	2	0.172078	0.149992
ENSG00000157510.13	AFAP1L1	1.23734	0.215962	0.000137504	1	1	1	0.215962	0.0833387
ENSG00000100644.16	HIF1A	-1.23724	0.215999	3.98139e-05	1	1	1	0.215999	0.0219378
ENSG00000129116.17	PALLD	-1.23699	0.21609	5.09797e-06	1	1	1	0.21609	0.00506026
ENSG00000130429.12	ARPC1B	-1.23677	0.216171	2.48268e-05	2	2	2	0.28874	0.0157083
ENSG00000095303.14	PTGS1	-1.23664	0.216222	0.000147961	1	1	1	0.216222	0.0308512
ENSG00000139613.11	SMARCC2	-1.23656	0.216249	3.66471e-06	1	1	1	0.216249	0.00972012
ENSG00000117448.13	AKR1A1	-1.23617	0.216396	0.000522894	2	2	2	0.132622	0.0263789
ENSG00000103534.16	TMC5	1.23604	0.216443	0.00650171	1	1	1	0.216443	0.295728
ENSG00000113552.15	GNPDA1	1.23604	0.216444	0.00282475	2	2	2	0.18993	0.160651
ENSG00000163257.10	DCAF16	1.23588	0.216503	0.00643086	2	2	2	0.133876	0.129743
ENSG00000140395.8	WDR61	-1.23533	0.216708	0.00211145	1	1	1	0.216708	0.0810892
ENSG00000108175.16	ZMIZ1	1.23523	0.216745	0.000171631	1	1	1	0.216745	0.0355563
ENSG00000168615.11	ADAM9	-1.23503	0.21682	0.00752946	2	2	2	0.279378	0.179659
ENSG00000180155.19	LYNX1	-1.23469	0.216946	0.0193579	1	1	1	0.216946	0.189869
ENSG00000112539.14	C6orf118	1.23469	0.216946	7.19292e-11	1	1	1	0.216946	1.11782e-05
ENSG00000141279.15	NPEPPS	1.23439	0.217057	0.0124337	1	2	2	0.217057	0.150272
ENSG00000172350.9	ABCG4	1.23436	0.217068	0.000180311	2	2	2	0.173025	0.0190277
ENSG00000179023.8	KLHDC7A	1.23429	0.217095	0.00719013	1	1	1	0.217095	0.14015
ENSG00000205250.8	E2F4	1.23426	0.217106	4.15906e-10	1	1	1	0.217106	0.00010355
ENSG00000185920.15	PTCH1	1.23406	0.217181	0.000115686	1	2	2	0.217181	0.0284901
ENSG00000151650.7	VENTX	1.23384	0.217263	5.50809e-05	1	1	1	0.217263	0.0432884
ENSG00000112309.10	B3GAT2	1.23322	0.217495	5.79755e-05	2	2	2	0.00871758	0.016647
ENSG00000116213.15	WRAP73	-1.23276	0.217666	0.0315648	1	1	1	0.217666	0.25486
ENSG00000162148.10	PPP1R32	-1.23241	0.217795	0.000826769	1	1	2	0.217795	0.0438128
ENSG00000142330.19	CAPN10	1.23178	0.218031	0.0577296	2	2	2	0.156924	0.387547
ENSG00000132702.12	HAPLN2	-1.23168	0.218067	8.27631e-05	1	1	1	0.218067	0.0146149
ENSG00000146834.13	MEPCE	1.23152	0.218129	0.0402688	2	2	2	0.140831	0.339451
ENSG00000102921.7	N4BP1	-1.23142	0.218165	2.40809e-05	1	1	1	0.218165	0.00776294
ENSG00000144834.13	TAGLN3	-1.231	0.218324	5.57527e-06	1	1	1	0.218324	0.00400796
ENSG00000171357.5	LURAP1	1.23089	0.218365	0.0059321	1	1	1	0.218365	0.300353
ENSG00000182004.12	SNRPE	-1.23086	0.218377	0.0521413	2	2	2	0.20517	0.460407
ENSG00000139194.7	RBP5	-1.23052	0.218502	3.11635e-06	1	1	1	0.218502	0.00333674
ENSG00000151729.10	SLC25A4	1.2305	0.218511	1.64654e-05	1	1	1	0.218511	0.0148821
ENSG00000198642.6	KLHL9	-1.23043	0.218535	0.0297186	2	2	2	0.134332	0.482221
ENSG00000111707.11	SUDS3	1.22976	0.218785	0.00189403	1	1	1	0.218785	0.220976
ENSG00000270482.1	RP11-131L12.2	1.22976	0.218785	2.08245e-13	1	1	1	0.218785	2.31707e-06
ENSG00000111886.10	GABRR2	1.22963	0.218835	0.00398183	1	1	1	0.218835	0.175834
ENSG00000213366.12	GSTM2	1.22949	0.21889	0.0357832	2	2	2	0.146014	0.407361
ENSG00000122729.18	ACO1	1.22936	0.218936	0.0237641	2	2	2	0.00654815	0.220244
ENSG00000142197.12	DOPEY2	-1.22901	0.219068	1.88694e-07	1	1	1	0.219068	0.00124562
ENSG00000181264.8	TMEM136	-1.22896	0.219087	0.0167775	1	1	1	0.219087	0.218126
ENSG00000248323.5	LUCAT1	1.22857	0.219234	1.58596e-07	1	1	1	0.219234	0.00135831
ENSG00000185437.13	SH3BGR	1.22832	0.219328	0.0412535	1	1	1	0.219328	0.344014
ENSG00000171219.8	CDC42BPG	1.2281	0.219409	0.000150051	2	2	2	0.32155	0.0343999
ENSG00000175538.10	KCNE3	-1.2281	0.219409	0.00523793	2	2	2	0.146346	0.194343
ENSG00000008441.16	NFIX	1.22796	0.219461	0.000478227	1	1	1	0.219461	0.0745882
ENSG00000131389.16	SLC6A6	1.22788	0.219492	0.00143678	2	2	2	0.0526066	0.0927228
ENSG00000131373.14	HACL1	1.22777	0.219535	0.00617651	1	1	1	0.219535	0.162208
ENSG00000168802.12	CHTF8	-1.22758	0.219603	0.00062801	1	1	1	0.219603	0.0400558
ENSG00000140090.17	SLC24A4	1.2274	0.219671	1.26884e-05	1	1	1	0.219671	0.00518359
ENSG00000249328.2	RP11-26J3.1	-1.22717	0.219759	0.00769988	2	2	2	0.148458	0.128543
ENSG00000115942.8	ORC2	1.22691	0.219857	0.000625702	1	1	1	0.219857	0.0497375
ENSG00000090382.6	LYZ	1.22679	0.219902	0.0691723	1	1	1	0.219902	0.346645
ENSG00000198951.11	NAGA	-1.22678	0.219904	0.0755655	3	3	3	0.0178999	0.233567
ENSG00000166831.8	RBPMS2	1.22677	0.219907	2.83773e-06	1	1	1	0.219907	0.00515788
ENSG00000119048.7	UBE2B	-1.22671	0.219933	0.000833114	1	2	2	0.219933	0.0783376
ENSG00000184601.10	C14orf180	-1.22652	0.220004	0.0101585	1	1	1	0.220004	0.215229
ENSG00000204219.9	TCEA3	-1.22587	0.220248	0.10601	2	2	2	0.0869286	0.420046
ENSG00000180347.13	CCDC129	-1.22546	0.2204	0.205454	1	1	1	0.2204	0.741536
ENSG00000122882.10	ECD	-1.22485	0.22063	0.0073413	1	1	1	0.22063	0.245692
ENSG00000138286.14	FAM149B1	1.22485	0.22063	0.00100754	1	1	1	0.22063	0.0910196
ENSG00000171940.13	ZNF217	1.2247	0.220688	2.66409e-06	1	1	1	0.220688	0.00499758
ENSG00000070061.14	IKBKAP	1.22463	0.220716	0.000578693	2	2	2	0.177887	0.0630908
ENSG00000113407.13	TARS	1.22432	0.220831	0.00175163	2	2	2	0.0925188	0.0991637
ENSG00000143207.19	RFWD2	1.22417	0.22089	0.0365301	2	2	2	0.267991	0.316406
ENSG00000269113.3	TRABD2B	-1.22388	0.220996	2.62938e-05	1	1	1	0.220996	0.0139848
ENSG00000270673.1	YTHDF3-AS1	1.22378	0.221036	0.0200481	2	2	2	0.0393407	0.247045
ENSG00000270672.1	MTRNR2L6	-1.22331	0.221212	1.03038e-05	1	1	1	0.221212	0.00674226
ENSG00000214530.8	STARD10	-1.22304	0.221314	0.0524778	1	1	1	0.221314	0.319954
ENSG00000160392.13	C19orf47	1.22293	0.221355	0.00102819	1	1	1	0.221355	0.125045
ENSG00000099797.13	TECR	-1.22251	0.221516	0.000390153	1	1	1	0.221516	0.0409799
ENSG00000177239.14	MAN1B1	1.22217	0.221642	0.0166042	1	1	1	0.221642	0.205329
ENSG00000118246.13	FASTKD2	-1.22215	0.221649	0.0108847	2	2	2	0.0544684	0.248015
ENSG00000164053.19	ATRIP	1.222	0.221709	0.0719232	2	2	2	0.198055	0.345696
ENSG00000242852.6	ZNF709	-1.22171	0.221819	0.0624801	2	2	2	0.0974305	0.320947
ENSG00000145990.10	GFOD1	-1.22113	0.222037	0.00294892	1	1	1	0.222037	0.0888277
ENSG00000167600.13	CYP2S1	1.22033	0.222339	7.18345e-05	1	1	1	0.222339	0.0207043
ENSG00000143839.14	REN	-1.22007	0.222437	0.00973719	1	1	1	0.222437	0.162491
ENSG00000273015.2	RP11-352M15.2	1.21991	0.222501	0.000136338	1	1	1	0.222501	0.045534
ENSG00000104812.14	GYS1	1.21898	0.222852	0.00628021	1	1	1	0.222852	0.171414
ENSG00000053328.8	METTL24	-1.21893	0.222871	0.0134721	2	2	2	0.177392	0.28028
ENSG00000179262.9	RAD23A	-1.2189	0.22288	0.000150625	1	1	1	0.22288	0.0165808
ENSG00000127870.16	RNF6	1.2188	0.222922	0.0165504	1	1	1	0.222922	0.175843
ENSG00000167656.4	LY6D	-1.2182	0.223147	0.00253943	2	2	2	0.218732	0.155071
ENSG00000065054.13	SLC9A3R2	-1.21765	0.223358	9.12439e-05	1	1	1	0.223358	0.0179262
ENSG00000204256.12	BRD2	1.21742	0.223445	0.0328782	2	2	2	0.209801	0.480562
ENSG00000023608.4	SNAPC1	-1.2169	0.223641	0.0150397	1	1	1	0.223641	0.305054
ENSG00000268707.1	RP11-247A12.7	1.21667	0.22373	0.566309	2	2	2	0.125231	1.52187
ENSG00000115548.16	KDM3A	-1.2161	0.223948	0.00193144	1	1	1	0.223948	0.0633537
ENSG00000172301.10	COPRS	1.21606	0.223962	0.000167308	2	2	2	0.0477386	0.0444892
ENSG00000162769.12	FLVCR1	1.2159	0.224022	0.0733339	2	2	2	0.174693	0.409752
ENSG00000091127.13	PUS7	1.21589	0.224027	0.000745299	2	2	2	0.0738346	0.0465316
ENSG00000138135.6	CH25H	1.21541	0.22421	0.000241044	1	1	1	0.22421	0.0339123
ENSG00000075131.9	TIPIN	-1.21528	0.224261	0.340441	1	1	1	0.224261	1.54552
ENSG00000006831.9	ADIPOR2	-1.21514	0.224314	0.000756351	1	1	1	0.224314	0.0956175
ENSG00000090686.15	USP48	1.21499	0.224372	0.0123043	1	2	2	0.224372	0.202214
ENSG00000196660.10	SLC30A10	1.21497	0.224379	2.85563e-05	1	1	1	0.224379	0.00772614
ENSG00000124491.15	F13A1	-1.21495	0.224384	0.000161949	1	1	1	0.224384	0.0193006
ENSG00000185507.19	IRF7	1.21484	0.224428	0.00238456	1	2	2	0.224428	0.139162
ENSG00000136810.12	TXN	1.21482	0.224435	0.00889732	1	1	1	0.224435	0.17813
ENSG00000278200.1	LINC01971	1.21413	0.224696	0.000108759	2	2	2	0.224768	0.0150343
ENSG00000173334.3	TRIB1	-1.21397	0.224757	1.32342e-05	1	2	2	0.224757	0.00588815
ENSG00000175518.6	UBQLNL	-1.21394	0.224769	0.00557937	2	2	2	0.111356	0.103109
ENSG00000165887.11	ANKRD2	1.21393	0.224775	0.0230428	1	1	1	0.224775	0.215089
ENSG00000173848.18	NET1	1.21367	0.224876	0.002307	1	1	1	0.224876	0.0807922
ENSG00000139344.7	AMDHD1	1.21341	0.224972	0.22592	2	2	2	0.250409	0.546191
ENSG00000138650.8	PCDH10	1.21273	0.225234	2.94499e-05	2	2	2	0.0717299	0.00919832
ENSG00000259124.1	RP11-187O7.3	1.2126	0.225281	0.0222147	1	1	1	0.225281	0.221071
ENSG00000125735.10	TNFSF14	-1.2122	0.225435	0.00161514	1	1	1	0.225435	0.0524878
ENSG00000183250.11	LINC01547	1.21181	0.225584	0.0585438	1	1	1	0.225584	0.365817
ENSG00000248150.1	LINC02150	-1.21175	0.225606	0.00956843	2	2	2	0.18148	0.162549
ENSG00000213139.7	CRYGS	-1.211	0.225895	0.00337319	2	2	2	0.23206	0.082734
ENSG00000112530.11	PACRG	-1.21099	0.225901	0.114809	2	2	2	0.0932928	0.545844
ENSG00000224397.5	SMIM25	-1.21095	0.225914	0.00923276	1	1	1	0.225914	0.487885
ENSG00000179477.9	ALOX12B	-1.21085	0.225952	7.80499e-08	1	1	1	0.225952	0.000560563
ENSG00000169609.13	C15orf40	-1.21077	0.225983	0.447791	2	2	2	0.0565692	0.582503
ENSG00000158545.15	ZC3H18	1.21066	0.226027	0.00196858	2	2	2	0.0753321	0.0886173
ENSG00000169139.11	UBE2V2	1.21057	0.226061	3.02355e-07	1	1	1	0.226061	0.00191176
ENSG00000056487.15	PHF21B	-1.2105	0.226087	0.00206607	1	1	1	0.226087	0.0667114
ENSG00000165244.6	ZNF367	1.21039	0.22613	2.95544e-05	1	2	2	0.22613	0.0227766
ENSG00000125703.14	ATG4C	1.21034	0.226149	0.000813948	1	1	1	0.226149	0.0399102
ENSG00000139971.15	C14orf37	1.20998	0.226288	8.02244e-06	1	1	1	0.226288	0.00795199
ENSG00000108798.8	ABI3	1.20983	0.226345	2.32799e-10	1	1	1	0.226345	5.30477e-05
ENSG00000100239.15	PPP6R2	1.20969	0.226397	0.012177	2	2	2	0.241367	0.178187
ENSG00000175322.11	ZNF519	1.20964	0.226415	0.105172	1	1	1	0.226415	0.547381
ENSG00000110104.11	CCDC86	1.20889	0.226707	0.0376837	1	1	1	0.226707	0.294551
ENSG00000250506.7	CDK3	1.20858	0.226824	0.0507462	2	3	3	0.218636	0.891358
ENSG00000261204.1	AC004449.6	-1.20837	0.226904	0.0149745	1	1	1	0.226904	0.221891
ENSG00000067064.10	IDI1	1.20824	0.226954	4.51138e-05	1	1	1	0.226954	0.0182294
ENSG00000204138.12	PHACTR4	-1.20818	0.226977	1.40832e-05	1	1	1	0.226977	0.0171325
ENSG00000196139.13	AKR1C3	1.20787	0.227098	0.0152868	2	2	2	0.226685	0.17572
ENSG00000100246.12	DNAL4	1.20784	0.227109	0.00166425	1	2	2	0.227109	0.113677
ENSG00000165028.11	NIPSNAP3B	1.20747	0.22725	0.0011328	2	2	2	0.183154	0.0665996
ENSG00000273230.1	RP11-1246C19.1	1.20722	0.227348	0.00919689	1	1	1	0.227348	0.147166
ENSG00000272221.1	XXbac-BPG181B23.7	1.20711	0.227392	1.08314	2	2	2	0.0975996	1.02829
ENSG00000267325.1	LINC01415	-1.20697	0.227443	0.00503981	1	1	1	0.227443	0.11087
ENSG00000254858.9	MPV17L2	-1.20695	0.227452	0.00778377	2	2	2	0.191747	0.140579
ENSG00000143977.13	SNRPG	1.20686	0.227485	0.000621966	2	2	2	0.191266	0.0354064
ENSG00000250790.4	RP11-46H11.3	1.20592	0.227847	0.074374	1	2	2	0.227847	0.356422
ENSG00000234323.6	LINC01505	1.20553	0.227998	0.00199312	2	2	2	0.283591	0.131739
ENSG00000162104.9	ADCY9	-1.20551	0.228008	0.000912697	1	1	1	0.228008	0.137922
ENSG00000114770.16	ABCC5	1.20549	0.228016	0.0228892	2	2	2	0.247429	0.192863
ENSG00000183207.13	RUVBL2	1.20535	0.228069	0.0258979	1	1	1	0.228069	0.34809
ENSG00000124160.11	NCOA5	1.2048	0.228279	0.000483461	1	1	1	0.228279	0.038107
ENSG00000172780.16	RAB43	1.20463	0.228347	0.0962309	2	2	2	0.143985	0.58028
ENSG00000153250.19	RBMS1	-1.20432	0.228465	0.000910139	2	2	2	0.22147	0.041815
ENSG00000175054.14	ATR	-1.20428	0.228479	0.00430501	2	2	2	0.105378	0.0876909
ENSG00000253250.2	C8orf88	-1.2042	0.228511	0.00473276	2	2	2	0.0932078	0.157543
ENSG00000134962.6	KLB	1.2042	0.228512	0.142391	1	1	1	0.228512	0.661756
ENSG00000182180.13	MRPS16	1.20404	0.228574	0.00128948	2	2	2	0.223556	0.106486
ENSG00000129219.13	PLD2	-1.2038	0.228667	0.00571348	1	2	2	0.228667	0.0986604
ENSG00000082146.12	STRADB	1.20374	0.228689	0.00428963	1	1	1	0.228689	0.0936322
ENSG00000076650.6	GPATCH1	1.20374	0.228689	0.0187798	1	1	1	0.228689	0.190932
ENSG00000231817.7	LINC01198	-1.20352	0.228774	0.171258	3	3	3	0.126226	0.292293
ENSG00000112651.11	MRPL2	-1.20334	0.228844	0.000127162	1	1	1	0.228844	0.0439751
ENSG00000109670.13	FBXW7	-1.20325	0.228878	6.28777e-05	1	1	1	0.228878	0.0462508
ENSG00000268471.6	DKFZP434I0714	1.20325	0.228878	4.83396e-06	1	1	1	0.228878	0.012824
ENSG00000135218.17	CD36	-1.20322	0.228893	2.59586e-05	2	2	2	0.263264	0.0105743
ENSG00000124785.8	NRN1	-1.20303	0.228964	0.000927819	1	1	1	0.228964	0.154662
ENSG00000119714.10	GPR68	1.20292	0.229006	0.000450753	1	1	1	0.229006	0.0347708
ENSG00000145740.18	SLC30A5	1.20287	0.229028	0.00263159	1	2	2	0.229028	0.0819957
ENSG00000263002.7	ZNF234	-1.20184	0.229424	0.00803024	2	2	2	0.034289	0.225
ENSG00000153982.10	GDPD1	1.20114	0.229697	0.000624595	1	1	1	0.229697	0.056691
ENSG00000183549.10	ACSM5	1.20101	0.229746	0.0596452	2	2	2	0.0957139	0.978319
ENSG00000181847.11	TIGIT	-1.20081	0.229824	0.000427735	1	1	1	0.229824	0.0280032
ENSG00000143727.15	ACP1	1.20079	0.229831	0.00408195	1	2	2	0.229831	0.0939434
ENSG00000166200.14	COPS2	1.20071	0.229863	0.000345811	1	1	1	0.229863	0.18596
ENSG00000157954.14	WIPI2	-1.2001	0.2301	0.00144713	1	1	1	0.2301	0.0789237
ENSG00000136870.10	ZNF189	1.19975	0.230235	0.0108727	2	2	2	0.222889	0.13749
ENSG00000143333.6	RGS16	1.19924	0.230434	1.36459e-05	1	1	1	0.230434	0.0187566
ENSG00000136869.13	TLR4	1.19917	0.23046	0.000220088	1	1	1	0.23046	0.0454239
ENSG00000091157.13	WDR7	-1.19907	0.230502	0.00139042	1	1	1	0.230502	0.0719502
ENSG00000091164.12	TXNL1	-1.19907	0.230502	0.00294713	1	1	1	0.230502	0.104751
ENSG00000100523.14	DDHD1	1.19881	0.230601	0.0281891	1	1	1	0.230601	0.276513
ENSG00000073861.2	TBX21	-1.19881	0.230601	0.000328804	1	1	1	0.230601	0.0543988
ENSG00000166949.15	SMAD3	1.19862	0.230675	7.68736e-06	1	1	1	0.230675	0.00551742
ENSG00000147535.16	PLPP5	-1.19843	0.230749	0.000356744	2	2	2	0.119729	0.0306097
ENSG00000163637.12	PRICKLE2	1.19826	0.230818	0.00398532	2	2	2	0.0716121	0.0761857
ENSG00000137757.10	CASP5	1.1982	0.230839	0.00104264	1	1	1	0.230839	0.188338
ENSG00000188026.12	RILPL1	-1.19798	0.230925	0.00329082	1	2	2	0.230925	0.0862842
ENSG00000151062.14	CACNA2D4	-1.19762	0.231063	5.73012e-05	1	1	1	0.231063	0.0205447
ENSG00000170581.13	STAT2	1.19758	0.23108	0.000444828	2	2	2	0.0447159	0.0460642
ENSG00000102879.15	CORO1A	-1.19754	0.231096	9.60652e-05	1	1	1	0.231096	0.0214918
ENSG00000140939.14	NOL3	1.19751	0.231107	0.00339834	1	1	1	0.231107	0.131554
ENSG00000106355.9	LSM5	1.19709	0.231273	0.00963869	2	2	2	0.0111031	0.179928
ENSG00000173557.14	C2orf70	1.19701	0.231304	0.000254454	1	1	1	0.231304	0.0585037
ENSG00000137474.19	MYO7A	-1.19698	0.231316	0.00152549	1	1	1	0.231316	0.115556
ENSG00000134874.17	DZIP1	1.19628	0.231586	0.000702951	1	1	1	0.231586	0.0704039
ENSG00000141736.13	ERBB2	1.19607	0.231667	0.00318266	2	2	2	0.148533	0.081864
ENSG00000152766.5	ANKRD22	1.19606	0.231672	0.00043213	1	1	1	0.231672	0.0870934
ENSG00000198912.10	C1orf174	1.19568	0.231821	0.146914	2	2	2	0.226673	0.708124
ENSG00000020633.18	RUNX3	-1.1954	0.23193	3.94329e-05	1	1	1	0.23193	0.0627956
ENSG00000179912.20	R3HDM2	1.19527	0.231983	1.45146e-05	1	1	1	0.231983	0.0103904
ENSG00000169972.11	PUSL1	-1.19512	0.232039	0.00844315	2	2	2	0.145706	0.125482
ENSG00000184232.8	OAF	-1.19511	0.232043	0.004152	2	2	2	0.206355	0.136272
ENSG00000140543.14	DET1	1.19505	0.232067	0.00820643	1	1	1	0.232067	0.141879
ENSG00000120262.9	CCDC170	1.19486	0.232144	0.0408775	3	3	3	0.032737	0.290906
ENSG00000103876.11	FAH	1.19457	0.232255	0.0116256	2	2	2	0.207195	0.13891
ENSG00000280789.1	PAGR1	1.19376	0.232572	0.00587761	1	1	1	0.232572	0.159929
ENSG00000146966.12	DENND2A	-1.1936	0.232633	0.000231499	2	3	3	0.00816676	0.0324162
ENSG00000106628.10	POLD2	1.19329	0.232757	0.0606627	2	2	2	0.100999	1.42595
ENSG00000130590.13	SAMD10	1.19285	0.232926	0.00506647	2	2	2	0.00685346	0.11625
ENSG00000226490.1	AC138647.1	-1.19281	0.232944	0.00201867	1	1	1	0.232944	0.128836
ENSG00000119906.11	SLF2	1.19269	0.232992	0.00194745	1	1	1	0.232992	0.15343
ENSG00000110723.11	EXPH5	1.1925	0.233064	0.000734782	1	1	1	0.233064	0.0942443
ENSG00000175279.21	CENPS	1.19216	0.233198	0.0222271	2	2	2	0.152185	0.395983
ENSG00000196937.10	FAM3C	1.19208	0.233228	0.0287249	2	2	2	0.270325	0.280978
ENSG00000112655.15	PTK7	-1.19193	0.23329	0.0305359	1	1	1	0.23329	0.681447
ENSG00000186283.13	TOR3A	1.19176	0.233356	0.00720311	2	2	2	0.0522923	0.184232
ENSG00000198752.10	CDC42BPB	1.19166	0.233395	7.35265e-05	1	1	1	0.233395	0.0359253
ENSG00000129003.15	VPS13C	1.19127	0.233546	0.00405263	1	1	1	0.233546	0.172777
ENSG00000273669.1	RP11-405M12.4	1.19126	0.233552	2.78269e-05	1	1	1	0.233552	0.0121416
ENSG00000103569.9	AQP9	1.19107	0.233625	8.37922e-05	2	2	2	0.143987	0.0521875
ENSG00000234810.2	RP11-90C4.1	1.19101	0.233651	0.000223252	2	2	2	0.195057	0.0459988
ENSG00000065665.20	SEC61A2	1.19098	0.23366	0.0169966	1	1	1	0.23366	0.191592
ENSG00000247373.3	RP11-486O12.2	1.19088	0.2337	0.00174986	1	1	1	0.2337	0.106096
ENSG00000156103.15	MMP16	-1.19065	0.23379	0.00152876	1	1	1	0.23379	0.121871
ENSG00000163832.15	ELP6	1.19058	0.233818	0.00373983	2	2	2	0.180272	0.110852
ENSG00000115317.11	HTRA2	1.19053	0.233838	7.46326e-05	1	1	1	0.233838	0.018227
ENSG00000172247.3	C1QTNF4	1.19041	0.233883	0.00905173	1	2	2	0.233883	0.168107
ENSG00000185187.12	SIGIRR	-1.19016	0.233984	0.150248	1	1	1	0.233984	0.754777
ENSG00000237248.4	LINC00987	-1.19014	0.233993	0.0171112	1	3	3	0.233993	0.204165
ENSG00000198081.10	ZBTB14	-1.18992	0.234078	0.00255117	1	1	1	0.234078	0.102244
ENSG00000158869.10	FCER1G	-1.18967	0.234175	8.93334e-06	1	1	1	0.234175	0.0212421
ENSG00000188004.9	C1orf204	-1.18957	0.234215	0.0952089	1	1	1	0.234215	0.468408
ENSG00000180834.7	MAP6D1	-1.18943	0.234269	0.086635	3	3	3	0.0952455	0.186453
ENSG00000214655.10	ZSWIM8	-1.18937	0.234292	0.00282345	1	1	1	0.234292	0.0872125
ENSG00000186648.14	CARMIL3	1.18933	0.234309	0.000113822	2	2	2	0.0975744	0.0441414
ENSG00000187626.8	ZKSCAN4	-1.18921	0.234357	0.000926256	1	1	1	0.234357	0.0440025
ENSG00000115289.13	PCGF1	1.189	0.234439	1.2746e-08	1	1	1	0.234439	0.000233017
ENSG00000133398.3	MED10	-1.18893	0.234468	0.00907841	1	1	1	0.234468	0.142533
ENSG00000176383.8	B3GNT4	1.1887	0.234556	0.0028715	1	1	1	0.234556	0.0753199
ENSG00000106400.11	ZNHIT1	1.18841	0.234672	0.0040557	1	1	1	0.234672	0.113242
ENSG00000106397.11	PLOD3	1.18841	0.234672	6.08907e-05	1	1	1	0.234672	0.0138756
ENSG00000180929.5	GPR62	-1.18834	0.234699	5.85375e-07	1	1	1	0.234699	0.00543759
ENSG00000133019.11	CHRM3	1.188	0.234832	4.30937e-06	1	1	1	0.234832	0.00595266
ENSG00000149485.18	FADS1	-1.18786	0.234887	0.196896	2	2	2	0.078478	0.356235
ENSG00000267534.2	S1PR2	-1.18775	0.234932	0.00880981	1	1	1	0.234932	0.152384
ENSG00000113209.8	PCDHB5	-1.18751	0.235027	0.000517506	1	1	1	0.235027	0.161677
ENSG00000163918.10	RFC4	1.18748	0.235037	0.0683909	2	2	2	0.106127	0.437509
ENSG00000196757.7	ZNF700	1.18694	0.23525	4.53214e-05	1	1	1	0.23525	0.0166887
ENSG00000187630.15	DHRS4L2	-1.18641	0.235461	0.0208408	1	4	4	0.235461	0.604833
ENSG00000093000.18	NUP50	-1.18625	0.235523	0.0435552	1	1	1	0.235523	0.327877
ENSG00000177614.10	PGBD5	-1.18611	0.23558	0.000461938	2	2	2	0.278332	0.0445953
ENSG00000165060.11	FXN	1.18591	0.235658	0.00751626	1	1	1	0.235658	0.128821
ENSG00000121067.17	SPOP	-1.18584	0.235687	0.000764094	2	2	2	0.234171	0.0585804
ENSG00000163634.11	THOC7	1.18578	0.235711	0.000295124	1	1	1	0.235711	0.0872277
ENSG00000182054.9	IDH2	1.18562	0.235773	0.00058641	1	1	1	0.235773	0.141245
ENSG00000152990.13	ADGRA3	1.18546	0.235836	7.37183e-05	1	1	1	0.235836	0.0141133
ENSG00000175985.9	PLEKHD1	-1.18543	0.235847	3.35133e-06	2	2	2	0.282595	0.00347734
ENSG00000166025.17	AMOTL1	1.18464	0.23616	9.87825e-08	1	1	1	0.23616	0.00223372
ENSG00000079277.19	MKNK1	1.18455	0.236196	0.00226843	1	1	1	0.236196	0.0780765
ENSG00000112149.9	CD83	1.18409	0.236376	4.05572e-05	1	1	1	0.236376	0.0178796
ENSG00000110427.14	KIAA1549L	-1.18388	0.236459	6.95255e-05	1	1	1	0.236459	0.0239098
ENSG00000104883.7	PEX11G	-1.18387	0.236465	0.0338823	1	1	1	0.236465	0.265572
ENSG00000049239.12	H6PD	1.18384	0.236474	0.0245896	2	2	2	0.306832	0.263513
ENSG00000182858.13	ALG12	1.18384	0.236478	0.0324855	1	2	2	0.236478	0.409699
ENSG00000099849.14	RASSF7	-1.18359	0.236577	0.000422276	1	1	1	0.236577	0.0753662
ENSG00000231768.1	LINC01354	1.18312	0.236761	0.0302744	1	1	1	0.236761	0.271201
ENSG00000146700.8	SSC4D	1.18301	0.236806	0.025912	2	2	2	0.212764	0.226914
ENSG00000283674.1	RP11-419I17.1	1.18266	0.236945	0.0920899	1	3	3	0.236945	0.442124
ENSG00000122674.11	CCZ1	1.18255	0.236988	0.321856	3	4	4	0.111566	0.680232
ENSG00000235770.5	LINC00607	-1.18217	0.237138	0.0182052	2	2	2	0.131834	0.180695
ENSG00000140406.3	MESDC1	-1.18214	0.23715	0.00222641	2	2	2	0.130472	0.104584
ENSG00000145919.10	BOD1	1.18202	0.237196	0.0130352	2	2	2	0.180224	0.257192
ENSG00000110002.15	VWA5A	-1.18196	0.23722	0.000209519	1	1	1	0.23722	0.0375002
ENSG00000251615.3	RP11-774O3.3	-1.18137	0.237454	0.0437158	1	1	1	0.237454	0.46859
ENSG00000110066.14	KMT5B	1.18129	0.237489	4.81731e-05	1	2	2	0.237489	0.0116217
ENSG00000203734.11	ECT2L	-1.18127	0.237496	0.00143399	1	1	1	0.237496	0.0646176
ENSG00000154814.13	OXNAD1	-1.18116	0.237539	1.4186e-05	1	1	1	0.237539	0.0146878
ENSG00000262209.2	PCDHGB3	1.18115	0.237541	0.000235566	1	1	1	0.237541	0.0562905
ENSG00000107159.12	CA9	-1.18108	0.237569	0.00260015	2	2	2	0.158321	0.171449
ENSG00000175395.15	ZNF25	-1.18072	0.237716	0.0095277	2	2	2	0.124421	0.201342
ENSG00000198026.7	ZNF335	-1.1804	0.237841	0.000555733	2	2	2	0.307729	0.0901702
ENSG00000137720.7	C11orf1	-1.18039	0.237846	0.00324165	1	1	1	0.237846	0.0884834
ENSG00000170619.9	COMMD5	1.18035	0.23786	0.0103193	2	2	2	0.298267	0.309937
ENSG00000119013.8	NDUFB3	1.18026	0.237895	0.0041601	1	1	1	0.237895	0.126937
ENSG00000104687.12	GSR	1.18014	0.237944	0.00175717	1	1	1	0.237944	0.0751047
ENSG00000157445.14	CACNA2D3	1.17993	0.238029	4.8195e-05	1	1	1	0.238029	0.0124565
ENSG00000143443.9	C1orf56	-1.17982	0.23807	0.000962208	1	1	1	0.23807	0.107848
ENSG00000283897.1	CTB-88F18.5	-1.17971	0.238114	8.34614e-07	1	1	1	0.238114	0.00649281
ENSG00000178381.11	ZFAND2A	-1.17971	0.238115	0.000135968	2	2	2	0.247892	0.0321753
ENSG00000187860.10	CCDC157	1.1791	0.238359	0.0202633	2	2	2	0.237489	0.157131
ENSG00000169567.11	HINT1	1.17897	0.23841	0.00155317	1	2	2	0.23841	0.13702
ENSG00000165724.5	ZMYND19	1.17887	0.238449	6.94972e-06	1	1	1	0.238449	0.00470804
ENSG00000031691.6	CENPQ	-1.17854	0.238582	0.214045	2	2	2	0.0400224	0.414652
ENSG00000196369.10	SRGAP2B	-1.17839	0.238643	0.0589066	1	1	1	0.238643	0.503542
ENSG00000136110.12	CNMD	-1.17749	0.238999	0.0052849	2	2	2	0.0850445	0.266936
ENSG00000023318.7	ERP44	1.17747	0.239008	3.49226e-05	1	1	1	0.239008	0.00880843
ENSG00000133800.8	LYVE1	1.17706	0.239171	0.000173706	2	2	2	0.177799	0.0628674
ENSG00000261757.1	AC005592.3	1.17694	0.239221	7.86409e-05	1	1	1	0.239221	0.021663
ENSG00000138107.12	ACTR1A	-1.17656	0.239369	0.00743525	1	1	1	0.239369	0.132765
ENSG00000197323.11	TRIM33	1.17643	0.239425	0.00024334	1	1	1	0.239425	0.0653559
ENSG00000197822.10	OCLN	-1.17618	0.239522	0.000476223	1	1	1	0.239522	0.0437868
ENSG00000248636.6	RP11-768F21.1	-1.17607	0.239565	0.000418347	1	1	1	0.239565	0.0336208
ENSG00000101347.8	SAMHD1	1.17604	0.239579	0.00201843	1	1	1	0.239579	0.0793202
ENSG00000256980.4	KHDC1L	-1.17593	0.239621	0.128987	2	2	2	0.0278825	0.686647
ENSG00000176209.11	SMIM19	1.17572	0.239707	0.100921	2	2	2	0.245722	0.42726
ENSG00000277938.1	RP5-965G21.3	1.17545	0.239814	0.0236595	2	2	2	0.276156	0.174651
ENSG00000112167.9	SAYSD1	-1.17544	0.239819	0.0144815	1	1	1	0.239819	0.611024
ENSG00000063176.15	SPHK2	-1.17504	0.239979	0.000640573	2	2	2	0.174137	0.0650229
ENSG00000173809.17	TDRD12	1.17423	0.240302	0.0195294	1	1	1	0.240302	0.275031
ENSG00000213903.8	LTB4R	-1.17423	0.240305	0.0344113	1	1	1	0.240305	0.309519
ENSG00000117586.10	TNFSF4	1.17406	0.240371	0.0104591	1	1	1	0.240371	0.150033
ENSG00000134294.13	SLC38A2	1.17378	0.240482	0.00110638	1	1	1	0.240482	0.049786
ENSG00000131459.12	GFPT2	-1.1736	0.240554	0.00824154	2	2	2	0.231872	0.140252
ENSG00000197713.14	RPE	-1.17341	0.240632	0.000189774	1	1	1	0.240632	0.0316461
ENSG00000105426.16	PTPRS	1.17329	0.240679	1.23076e-05	1	1	1	0.240679	0.00888343
ENSG00000223812.5	RP11-197K6.1	1.17328	0.240684	0.00819468	1	1	1	0.240684	0.156817
ENSG00000156006.4	NAT2	-1.17306	0.240771	0.000250239	1	1	1	0.240771	0.0370987
ENSG00000094916.15	CBX5	1.17304	0.240781	6.68409e-05	1	1	1	0.240781	0.0115376
ENSG00000255274.9	TMPRSS4-AS1	-1.17302	0.24079	0.141502	1	1	1	0.24079	0.600563
ENSG00000080493.15	SLC4A4	1.17147	0.24141	3.62316e-05	1	1	1	0.24141	0.0351087
ENSG00000205659.10	LIN52	1.17083	0.241666	0.0514748	2	2	2	0.138494	0.204858
ENSG00000258181.1	RP11-493L12.4	1.17033	0.241867	0.13824	1	1	1	0.241867	0.562135
ENSG00000164548.10	TRA2A	1.17016	0.241936	5.53861e-05	1	1	1	0.241936	0.0311802
ENSG00000101542.9	CDH20	-1.17013	0.241947	0.0048753	2	2	2	0.0486014	0.0932842
ENSG00000204428.12	LY6G5C	-1.16985	0.24206	0.191349	1	1	1	0.24206	0.757773
ENSG00000130684.13	ZNF337	-1.16983	0.242068	0.0280645	1	2	2	0.242068	0.495639
ENSG00000138193.15	PLCE1	1.16979	0.242084	0.0019573	1	1	1	0.242084	0.0817565
ENSG00000088320.3	REM1	-1.16957	0.242176	1.76267e-05	1	1	1	0.242176	0.00934089
ENSG00000167272.10	POP5	-1.16863	0.242551	0.0159227	1	1	1	0.242551	0.301076
ENSG00000139970.16	RTN1	-1.16843	0.242633	1.75997e-06	1	1	1	0.242633	0.00245116
ENSG00000101084.17	C20orf24	-1.16828	0.242694	0.000234869	1	1	1	0.242694	0.0381215
ENSG00000166435.15	XRRA1	-1.16817	0.242737	0.721104	2	2	2	0.25894	1.40463
ENSG00000005001.9	PRSS22	-1.16743	0.243036	0.0626677	1	1	1	0.243036	0.634921
ENSG00000196187.11	TMEM63A	1.16707	0.243182	0.0041025	2	2	2	0.233105	0.265064
ENSG00000007402.11	CACNA2D2	1.16634	0.243476	0.000690116	1	1	1	0.243476	0.0490133
ENSG00000241231.1	RP11-275H4.1	1.16631	0.243488	0.263018	1	1	1	0.243488	0.733177
ENSG00000243709.1	LEFTY1	1.16617	0.243547	0.00121055	1	1	1	0.243547	0.176662
ENSG00000149273.14	RPS3	-1.16594	0.243637	0.0141557	2	2	2	0.134674	0.306596
ENSG00000155438.11	NIFK	1.16577	0.243706	0.000608272	1	1	1	0.243706	0.057791
ENSG00000211460.11	TSN	-1.16577	0.243706	2.20445e-05	1	1	1	0.243706	0.0110017
ENSG00000282021.1	CTD-2336O2.3	-1.16518	0.243945	0.154695	2	2	2	0.262169	0.612616
ENSG00000198554.11	WDHD1	1.16517	0.243949	0.00255722	1	1	1	0.243949	0.075716
ENSG00000274818.1	RP1-292L20.3	-1.16507	0.243992	0.00145652	1	1	1	0.243992	0.222602
ENSG00000212127.5	TAS2R14	-1.16492	0.24405	0.0727463	2	2	2	0.253228	0.469704
ENSG00000250508.1	RP11-757G1.6	1.16482	0.24409	0.126294	1	1	1	0.24409	0.517096
ENSG00000105383.14	CD33	1.16461	0.244176	0.00450626	1	1	1	0.244176	0.0891038
ENSG00000263528.7	IKBKE	1.16451	0.244215	0.0111024	2	2	2	0.209545	0.144129
ENSG00000128266.8	GNAZ	1.16447	0.244232	0.021985	1	1	1	0.244232	0.226372
ENSG00000269343.6	ZNF587B	1.1644	0.244261	0.00286161	2	2	2	0.418195	0.1018
ENSG00000136271.10	DDX56	-1.1642	0.244341	0.000674115	1	1	1	0.244341	0.108779
ENSG00000105393.15	BABAM1	-1.16404	0.244407	0.0019459	1	1	1	0.244407	0.0729597
ENSG00000173457.10	PPP1R14B	1.16402	0.244416	0.013162	1	1	1	0.244416	0.183376
ENSG00000139372.14	TDG	1.16402	0.244416	0.000330514	1	1	1	0.244416	0.0314697
ENSG00000144043.11	TEX261	-1.16384	0.244488	0.0146698	1	1	1	0.244488	0.203731
ENSG00000227388.2	RP11-112J3.16	1.16371	0.24454	0.022761	1	1	1	0.24454	0.234463
ENSG00000152128.13	TMEM163	1.16354	0.244612	0.00205714	1	1	1	0.244612	0.0823927
ENSG00000155876.5	RRAGA	1.1634	0.244667	3.29375e-05	1	1	1	0.244667	0.0130456
ENSG00000253485.2	PCDHGA5	1.16338	0.244676	0.00116507	2	2	2	0.268035	0.102336
ENSG00000139350.11	NEDD1	-1.16276	0.244925	0.000787288	2	2	2	0.292481	0.0380309
ENSG00000263731.1	RP11-498C9.15	1.16258	0.245002	4.28671e-06	1	2	2	0.245002	0.00393626
ENSG00000119946.10	CNNM1	1.16254	0.245015	0.00028221	1	1	1	0.245015	0.0435071
ENSG00000138834.12	MAPK8IP3	1.16218	0.245162	8.9305e-05	1	1	1	0.245162	0.0178462
ENSG00000136819.15	C9orf78	-1.16211	0.245189	0.00123203	1	1	1	0.245189	0.160244
ENSG00000112739.16	PRPF4B	1.16196	0.245251	0.000707551	1	1	1	0.245251	0.0435165
ENSG00000139190.16	VAMP1	-1.16171	0.245354	0.00936282	1	1	1	0.245354	0.168004
ENSG00000141753.6	IGFBP4	1.16158	0.245406	0.000346474	1	1	1	0.245406	0.0252877
ENSG00000204442.3	FAM155A	1.16085	0.245704	0.0016338	1	1	1	0.245704	0.054836
ENSG00000158292.6	GPR153	-1.16064	0.245787	0.00265808	1	1	1	0.245787	0.157859
ENSG00000076053.10	RBM7	-1.1602	0.245968	0.00103827	2	2	2	0.0699008	0.0894864
ENSG00000103995.13	CEP152	-1.16016	0.245983	0.00759371	2	2	2	0.290429	0.165191
ENSG00000161180.10	CCDC116	1.16012	0.246001	0.0693602	1	1	1	0.246001	0.526727
ENSG00000153832.11	FBXO36	-1.15977	0.246143	0.0754435	2	2	2	0.174356	1.22708
ENSG00000143158.10	MPC2	1.15968	0.246178	0.00831528	1	1	1	0.246178	0.236163
ENSG00000258998.1	RP11-398E10.1	1.15964	0.246195	0.0171776	1	1	1	0.246195	0.339549
ENSG00000116285.12	ERRFI1	1.15953	0.24624	0.0196282	2	2	2	0.208109	0.585633
ENSG00000269959.1	SPACA6P-AS	-1.15945	0.246273	0.000636016	2	2	2	0.246161	0.0390239
ENSG00000164880.15	INTS1	1.15944	0.246277	0.0828295	2	2	2	0.273538	0.441558
ENSG00000226508.1	LINC01918	1.15888	0.246506	0.00813351	1	1	1	0.246506	0.411727
ENSG00000114026.21	OGG1	1.15864	0.246604	7.80157e-05	2	2	2	0.326818	0.0263693
ENSG00000184307.14	ZDHHC23	-1.15779	0.246948	0.00816861	1	2	2	0.246948	0.124041
ENSG00000238142.1	RP11-108M9.4	-1.15762	0.24702	0.0478087	1	1	1	0.24702	0.609279
ENSG00000260634.1	RP11-521O16.1	1.15748	0.247078	0.110641	2	2	2	0.170937	0.396384
ENSG00000004399.12	PLXND1	1.15695	0.247293	0.0027446	1	1	1	0.247293	0.142186
ENSG00000141026.5	MED9	-1.15681	0.247349	5.57044e-05	1	1	1	0.247349	0.025949
ENSG00000132842.13	AP3B1	-1.15662	0.247429	0.0011093	1	1	1	0.247429	0.0485247
ENSG00000186687.15	LYRM7	1.15638	0.247524	0.00460673	1	1	1	0.247524	0.207818
ENSG00000226363.3	HAGLROS	1.1563	0.24756	0.197569	2	2	2	0.12931	0.588192
ENSG00000188958.9	UTS2B	-1.15598	0.24769	0.0188664	2	2	2	0.251057	0.372982
ENSG00000121210.15	KIAA0922	1.15541	0.247921	0.00114733	1	1	1	0.247921	0.338722
ENSG00000097007.17	ABL1	1.15533	0.247955	1.37065e-05	1	1	1	0.247955	0.0263119
ENSG00000140522.11	RLBP1	-1.15518	0.248017	0.000186725	1	1	1	0.248017	0.0391837
ENSG00000007384.15	RHBDF1	-1.15501	0.248086	0.000289413	1	1	1	0.248086	0.120906
ENSG00000179941.6	BBS10	1.15478	0.24818	0.00260139	1	1	1	0.24818	0.0841606
ENSG00000198783.5	ZNF830	-1.15467	0.248225	2.56374e-06	2	2	2	0.197729	0.00435632
ENSG00000170903.10	MSANTD4	-1.15466	0.248229	0.0185594	1	1	1	0.248229	0.251537
ENSG00000177692.11	DNAJC28	-1.15443	0.248325	0.0268031	2	2	2	0.173764	0.291839
ENSG00000139154.14	AEBP2	-1.15361	0.248659	0.000190794	2	2	2	0.271058	0.0328971
ENSG00000101247.17	NDUFAF5	-1.15341	0.248742	3.183e-05	1	1	1	0.248742	0.0400966
ENSG00000089048.14	ESF1	-1.15341	0.248742	1.70578e-05	1	1	1	0.248742	0.0293529
ENSG00000123178.14	SPRYD7	1.15341	0.248744	1.05547e-05	2	2	2	0.261407	0.0322704
ENSG00000157216.15	SSBP3	-1.153	0.248909	2.50319e-07	2	2	2	0.0276055	0.00135579
ENSG00000146477.5	SLC22A3	1.15279	0.248997	0.0328043	1	2	2	0.248997	0.269393
ENSG00000109771.15	LRP2BP	-1.15212	0.24927	0.0812628	3	3	3	0.22657	0.398235
ENSG00000125166.12	GOT2	1.15189	0.249367	0.00271302	2	2	2	0.393275	0.148597
ENSG00000243509.4	TNFRSF6B	1.1517	0.249443	0.00300213	2	2	2	0.0849037	0.0698726
ENSG00000087245.12	MMP2	1.1511	0.249692	9.94971e-05	2	2	2	0.222063	0.0489996
ENSG00000106049.8	HIBADH	1.15107	0.249704	6.79425e-05	1	1	1	0.249704	0.0142855
ENSG00000273759.1	RP4-563E14.1	-1.15106	0.249709	3.15879e-05	1	1	1	0.249709	0.0162862
ENSG00000271046.1	RP11-138I18.2	-1.15083	0.249803	0.0120083	1	1	1	0.249803	0.163705
ENSG00000128923.10	MINDY2	1.15073	0.249842	0.00703237	1	1	1	0.249842	0.213246
ENSG00000245975.2	RP11-30K9.6	1.15073	0.249842	0.0898721	1	1	1	0.249842	0.762329
ENSG00000189292.15	ALKAL2	1.15068	0.249865	0.0456108	1	1	1	0.249865	0.314818
ENSG00000135605.12	TEC	1.15054	0.249922	0.00157836	2	2	2	0.163017	0.160879
ENSG00000104267.9	CA2	1.15024	0.250047	1.46343e-07	1	1	1	0.250047	0.0019424
ENSG00000132185.16	FCRLA	1.15013	0.250092	0.0196819	1	1	1	0.250092	0.213493
ENSG00000154080.13	CHST9	1.15002	0.250136	0.0658857	1	1	1	0.250136	0.324457
ENSG00000253305.2	PCDHGB6	1.14998	0.250152	0.00158121	1	1	1	0.250152	0.0989128
ENSG00000272856.1	RP11-710E1.2	1.14992	0.250177	0.0122262	2	2	2	0.245146	0.216838
ENSG00000213593.9	TMX2	1.1499	0.250185	0.000174457	1	1	1	0.250185	0.0515076
ENSG00000085840.12	ORC1	1.14984	0.250208	0.0147685	1	1	1	0.250208	0.274597
ENSG00000106341.10	PPP1R17	-1.14956	0.250324	0.000438162	1	1	1	0.250324	0.0876991
ENSG00000261008.6	LINC01572	1.14942	0.250382	0.000529623	1	1	1	0.250382	0.0964187
ENSG00000214787.9	MS4A4E	1.14937	0.250403	0.00487942	1	1	1	0.250403	0.0977942
ENSG00000122557.9	HERPUD2	1.149	0.250554	0.00443113	2	2	2	0.0743699	0.0711769
ENSG00000214026.10	MRPL23	1.14884	0.25062	0.278325	1	1	1	0.25062	0.978982
ENSG00000226828.1	RP11-278H7.1	1.14863	0.250707	0.000998293	1	1	1	0.250707	0.0450256
ENSG00000171724.2	VAT1L	-1.14853	0.250751	0.00118407	1	1	1	0.250751	0.0853019
ENSG00000266970.1	RP11-806H10.4	-1.14832	0.250837	0.0391029	2	2	2	0.277291	0.226306
ENSG00000134470.20	IL15RA	1.14822	0.250878	0.00195833	1	2	2	0.250878	0.224696
ENSG00000162814.10	SPATA17	-1.14776	0.251069	0.000222535	1	1	1	0.251069	0.0681036
ENSG00000091490.10	SEL1L3	1.14758	0.251141	2.00743e-06	1	1	1	0.251141	0.0034611
ENSG00000185418.15	TARSL2	-1.14735	0.251239	0.0103947	1	1	1	0.251239	0.144273
ENSG00000184277.12	TM2D3	1.14735	0.251239	0.0140337	1	1	1	0.251239	0.167635
ENSG00000089101.17	CFAP61	-1.1472	0.251301	0.00511969	1	1	1	0.251301	0.0993116
ENSG00000173372.16	C1QA	-1.14717	0.25131	0.00134928	1	1	1	0.25131	0.105331
ENSG00000104147.8	OIP5	1.1471	0.25134	0.0351398	1	2	2	0.25134	0.298704
ENSG00000137804.12	NUSAP1	1.1471	0.25134	0.19678	1	2	2	0.25134	0.706856
ENSG00000188895.11	MSL1	-1.14677	0.251477	0.0790374	2	2	2	0.275613	0.593787
ENSG00000106346.11	USP42	-1.14663	0.251534	0.000692138	1	2	2	0.251534	0.0872555
ENSG00000144908.13	ALDH1L1	1.14629	0.251673	0.0110161	2	2	2	0.194866	0.084401
ENSG00000089050.15	RBBP9	1.14629	0.251675	0.0169408	2	2	2	0.039763	0.27065
ENSG00000152404.15	CWF19L2	-1.14625	0.251693	0.0286351	2	2	2	0.258704	0.227782
ENSG00000116035.2	VAX2	-1.14575	0.251897	0.00360278	2	2	2	0.159405	0.107057
ENSG00000172889.15	EGFL7	1.14535	0.252064	0.000436854	2	2	2	0.244941	0.0432928
ENSG00000078401.6	EDN1	-1.1453	0.252086	0.0043217	1	1	1	0.252086	0.116011
ENSG00000077150.18	NFKB2	-1.14522	0.252118	0.0025656	2	2	2	0.205511	0.183288
ENSG00000164751.14	PEX2	-1.14509	0.252173	0.0227996	2	2	2	0.109719	0.204519
ENSG00000143753.12	DEGS1	1.14496	0.252227	0.00636037	1	1	1	0.252227	0.253611
ENSG00000160781.15	PAQR6	-1.14488	0.252258	0.00105971	1	1	1	0.252258	0.0791413
ENSG00000102575.10	ACP5	1.14485	0.252272	0.130622	2	2	2	0.0540132	0.405308
ENSG00000183569.17	SERHL2	1.1448	0.252294	0.233353	3	3	3	0.059429	0.991991
ENSG00000147799.11	ARHGAP39	1.14475	0.252313	0.000279581	1	1	1	0.252313	0.0763351
ENSG00000168309.16	FAM107A	-1.14427	0.252512	0.00376736	1	1	1	0.252512	0.0890815
ENSG00000197599.12	CCDC154	1.14385	0.252685	0.154751	1	1	1	0.252685	1.16387
ENSG00000124688.13	MAD2L1BP	-1.1437	0.252748	9.14566e-06	1	1	1	0.252748	0.00925962
ENSG00000162063.12	CCNF	-1.1434	0.252871	0.000956731	1	1	1	0.252871	0.0462706
ENSG00000166295.8	ANAPC16	1.1432	0.252955	0.016221	2	2	2	0.219811	0.250879
ENSG00000164109.13	MAD2L1	-1.14318	0.252965	0.00295944	1	1	1	0.252965	0.386629
ENSG00000113971.19	NPHP3	1.14238	0.253294	0.358687	2	2	2	0.297042	0.667813
ENSG00000185686.17	PRAME	1.14206	0.253428	0.0793136	1	1	1	0.253428	0.488458
ENSG00000166788.9	SAAL1	1.14177	0.253548	0.142253	2	2	2	0.05528	0.652837
ENSG00000136816.15	TOR1B	-1.14056	0.254053	0.0209686	1	1	1	0.254053	0.661082
ENSG00000221944.6	TIGD1	1.14045	0.254098	0.0284663	1	1	1	0.254098	0.286389
ENSG00000169504.14	CLIC4	-1.1404	0.25412	0.00454088	3	3	3	0.236474	0.0897894
ENSG00000136720.6	HS6ST1	-1.14022	0.254194	0.000445217	1	1	1	0.254194	0.0424671
ENSG00000181074.3	OR52N4	-1.14013	0.25423	8.01084e-06	1	1	1	0.25423	0.0129214
ENSG00000135404.11	CD63	-1.13987	0.254339	8.93064e-07	1	1	1	0.254339	0.00551204
ENSG00000217702.2	RP11-287D1.4	-1.13977	0.254384	0.505352	2	2	2	0.0869048	1.26053
ENSG00000116406.18	EDEM3	-1.13972	0.254402	0.000510846	1	1	1	0.254402	0.114762
ENSG00000107902.13	LHPP	1.13959	0.254456	0.000374799	1	1	1	0.254456	0.0811105
ENSG00000233725.7	LINC00284	1.13939	0.254539	8.93655e-05	1	1	1	0.254539	0.0225232
ENSG00000118420.16	UBE3D	-1.13921	0.254614	2.30761e-05	1	1	1	0.254614	0.0116751
ENSG00000180354.15	MTURN	-1.13911	0.254656	3.27164e-07	1	1	1	0.254656	0.00209779
ENSG00000259616.2	RP11-507B12.2	-1.13908	0.254672	0.000931443	1	1	1	0.254672	0.0772809
ENSG00000225663.7	MCRIP1	-1.13907	0.254673	0.00054045	1	1	1	0.254673	0.043628
ENSG00000245156.1	RP11-867G23.3	1.13906	0.254679	0.00128605	2	2	2	0.22093	0.0665115
ENSG00000134830.5	C5AR2	-1.13898	0.25471	0.00243214	2	2	2	0.360035	0.122475
ENSG00000185345.18	PARK2	1.13844	0.254936	0.000408175	1	1	1	0.254936	0.0452791
ENSG00000168876.8	ANKRD49	1.13838	0.254962	1.45873e-06	1	1	1	0.254962	0.00283249
ENSG00000040731.10	CDH10	1.13831	0.254992	1.64116e-06	1	1	1	0.254992	0.00747216
ENSG00000103175.10	WFDC1	1.13809	0.255083	2.37125e-10	1	1	1	0.255083	2.41683e-05
ENSG00000176531.10	PHLDB3	1.1377	0.255246	0.0957649	2	2	2	0.293086	0.409289
ENSG00000188015.9	S100A3	1.13696	0.255553	0.0116062	2	2	2	0.286284	0.300246
ENSG00000177464.4	GPR4	-1.1369	0.255579	6.26309e-05	1	1	1	0.255579	0.0155145
ENSG00000154655.15	L3MBTL4	1.13665	0.255685	8.90724e-08	1	1	1	0.255685	0.000790543
ENSG00000205863.10	C1QTNF9B	1.13612	0.255905	0.0353363	2	2	2	0.247553	0.36343
ENSG00000134222.16	PSRC1	1.1361	0.255913	0.052956	1	1	1	0.255913	0.330487
ENSG00000138641.15	HERC3	-1.13578	0.25605	1.92668e-05	1	1	1	0.25605	0.010473
ENSG00000164867.10	NOS3	1.13557	0.256138	0.000322181	1	1	1	0.256138	0.0699966
ENSG00000166704.11	ZNF606	1.13529	0.256254	6.59239e-05	1	1	1	0.256254	0.0297783
ENSG00000268388.5	FENDRR	1.13435	0.256647	2.24577e-05	1	1	1	0.256647	0.0216348
ENSG00000138798.11	EGF	-1.1342	0.256709	0.00777372	1	1	1	0.256709	0.129685
ENSG00000162813.17	BPNT1	-1.1342	0.256712	4.12997e-06	1	1	1	0.256712	0.00674015
ENSG00000115170.13	ACVR1	1.13408	0.25676	2.43204e-05	1	1	1	0.25676	0.0206616
ENSG00000174276.6	ZNHIT2	-1.13384	0.256863	1.7464e-05	1	1	1	0.256863	0.0175085
ENSG00000119771.14	KLHL29	1.13373	0.256909	0.00345368	2	2	2	0.269407	0.0785801
ENSG00000051620.10	HEBP2	1.13347	0.257015	0.0757435	2	2	2	0.0897206	0.553667
ENSG00000184274.3	LINC00315	-1.13328	0.257095	0.0187279	1	1	1	0.257095	0.195399
ENSG00000116791.13	CRYZ	1.13313	0.257158	0.423622	4	4	4	0.119678	0.658682
ENSG00000148481.13	MINDY3	-1.13239	0.257471	0.000439285	2	2	2	0.26423	0.0362797
ENSG00000130544.11	ZNF557	1.13207	0.257604	0.000602097	1	1	1	0.257604	0.124591
ENSG00000083454.21	P2RX5	1.13207	0.257607	0.00356111	1	2	2	0.257607	0.091445
ENSG00000170370.11	EMX2	1.13206	0.25761	4.77957e-06	1	1	1	0.25761	0.00609196
ENSG00000248360.7	LINC00504	-1.132	0.257634	0.00184388	1	1	1	0.257634	0.0658402
ENSG00000163492.14	CCDC141	1.13199	0.25764	1.09927e-05	1	1	1	0.25764	0.0077756
ENSG00000134461.15	ANKRD16	1.13191	0.257672	0.0042435	1	1	1	0.257672	0.0909833
ENSG00000119147.9	C2orf40	1.13191	0.257672	0.079549	1	1	1	0.257672	0.565921
ENSG00000163576.17	EFHB	1.13187	0.257691	0.640833	2	2	2	0.132777	0.833529
ENSG00000104967.6	NOVA2	-1.13183	0.257704	1.62244e-09	1	2	2	0.257704	0.00020452
ENSG00000129007.14	CALML4	-1.13177	0.25773	8.64279e-05	1	1	1	0.25773	0.0389498
ENSG00000189001.10	SBSN	-1.13167	0.257771	5.31436e-05	1	1	1	0.257771	0.0113612
ENSG00000138080.13	EMILIN1	-1.13153	0.257834	4.35842e-05	2	2	2	0.0386906	0.0175621
ENSG00000073849.14	ST6GAL1	1.13149	0.25785	4.31759e-05	2	2	2	0.365096	0.013564
ENSG00000125895.5	TMEM74B	-1.13139	0.25789	0.0233638	2	2	2	0.132798	0.472964
ENSG00000272070.1	AC005618.6	1.13128	0.257937	0.00149971	1	1	1	0.257937	0.151019
ENSG00000101104.12	PABPC1L	-1.13077	0.258152	0.0769614	2	2	2	0.0544974	0.418933
ENSG00000120370.12	GORAB	-1.13064	0.258207	0.0626146	2	2	2	0.25414	0.59674
ENSG00000163121.9	NEURL3	-1.13041	0.258304	0.0117652	1	1	1	0.258304	0.155774
ENSG00000259685.2	CTD-2315E11.1	-1.13041	0.258304	0.0405793	1	1	1	0.258304	0.302888
ENSG00000171502.14	COL24A1	-1.13021	0.258388	0.0297187	1	1	1	0.258388	0.268011
ENSG00000272024.1	RP11-546K22.3	1.13015	0.258414	0.00162923	1	1	1	0.258414	0.184273
ENSG00000006715.15	VPS41	1.13005	0.258457	2.14964e-05	1	1	1	0.258457	0.0137173
ENSG00000116750.13	UCHL5	-1.12989	0.258522	4.62555e-07	1	1	1	0.258522	0.00396691
ENSG00000068654.15	POLR1A	-1.12988	0.258528	0.132873	2	2	2	0.258714	0.54364
ENSG00000273036.2	FAM95C	-1.12987	0.258532	0.000310892	1	1	1	0.258532	0.0279815
ENSG00000013392.7	RWDD2A	-1.12973	0.25859	0.00122009	1	1	1	0.25859	0.128107
ENSG00000138119.16	MYOF	1.1294	0.25873	0.00152194	1	1	1	0.25873	0.117036
ENSG00000183741.11	CBX6	1.12916	0.258831	0.00216784	1	1	1	0.258831	0.0836926
ENSG00000212123.3	PRR22	1.12914	0.258838	0.0206842	1	1	1	0.258838	0.273427
ENSG00000124602.9	UNC5CL	-1.12896	0.258915	0.000166719	1	1	1	0.258915	0.0266097
ENSG00000158856.17	DMTN	1.12854	0.259091	0.016185	2	2	2	0.201462	0.147498
ENSG00000283051.1	LINC01668	1.12843	0.259138	0.0664602	1	1	1	0.259138	0.389766
ENSG00000197951.8	ZNF71	-1.12825	0.259213	0.00277651	2	2	2	0.141328	0.459403
ENSG00000113504.20	SLC12A7	-1.12786	0.259377	0.00150688	2	2	2	0.228699	0.151461
ENSG00000125835.18	SNRPB	-1.12718	0.259668	0.000275655	1	1	1	0.259668	0.0377401
ENSG00000144645.13	OSBPL10	-1.12659	0.259914	0.000168142	2	2	2	0.267441	0.024381
ENSG00000078747.14	ITCH	-1.12655	0.259933	0.000319856	1	1	1	0.259933	0.025634
ENSG00000122042.9	UBL3	1.12641	0.259992	3.82913e-05	1	1	1	0.259992	0.0205233
ENSG00000136100.12	VPS36	1.12612	0.260117	0.00566632	1	1	1	0.260117	0.126673
ENSG00000006576.16	PHTF2	1.12571	0.260287	0.000854582	2	2	2	0.0958216	0.0914031
ENSG00000258647.5	LINC00930	1.12564	0.26032	0.00393489	1	1	1	0.26032	0.185589
ENSG00000171903.16	CYP4F11	1.12549	0.260382	0.0940771	2	2	2	0.11687	0.347787
ENSG00000241544.1	LINC02029	1.12517	0.260518	0.0255869	1	1	1	0.260518	0.249661
ENSG00000256443.1	RP11-794G24.1	-1.12509	0.260552	6.09879e-07	1	1	1	0.260552	0.0032719
ENSG00000117601.13	SERPINC1	-1.12507	0.26056	0.0795466	2	2	2	0.233624	0.681373
ENSG00000166532.15	RIMKLB	-1.12494	0.260613	0.0204419	2	2	2	0.0920961	0.181315
ENSG00000166446.14	CDYL2	1.12467	0.26073	0.00256599	1	1	1	0.26073	0.13119
ENSG00000111665.11	CDCA3	1.12458	0.260768	0.0571043	1	1	1	0.260768	0.33281
ENSG00000154040.20	CABYR	-1.12454	0.260784	0.00182096	1	2	2	0.260784	0.0721404
ENSG00000115282.19	TTC31	-1.12398	0.26102	0.00293144	1	1	1	0.26102	0.112945
ENSG00000135637.13	CCDC142	1.12398	0.26102	0.00518401	1	1	1	0.26102	0.150196
ENSG00000100503.23	NIN	-1.12397	0.261026	1.80523e-07	1	1	1	0.261026	0.00132433
ENSG00000120306.9	CYSTM1	1.12384	0.261079	0.031339	1	1	1	0.261079	0.282377
ENSG00000204396.10	VWA7	1.12381	0.261094	2.60929e-05	2	2	2	0.114114	0.0283429
ENSG00000136122.15	BORA	-1.12375	0.261118	0.0355442	1	1	1	0.261118	0.722022
ENSG00000235319.1	AC012360.4	-1.12259	0.26161	0.0166889	2	2	2	0.224795	0.178479
ENSG00000139197.10	PEX5	-1.12242	0.261685	0.484684	3	3	3	0.228575	0.743864
ENSG00000169242.11	EFNA1	-1.12215	0.2618	0.0127256	1	1	1	0.2618	0.163306
ENSG00000160111.12	CPAMD8	1.12185	0.261926	0.0597536	2	2	2	0.272428	0.302245
ENSG00000173262.11	SLC2A14	-1.12169	0.261994	0.0394515	2	2	2	0.181527	0.318824
ENSG00000135801.9	TAF5L	1.12149	0.26208	0.000188337	2	2	2	0.01198	0.0166502
ENSG00000104524.13	PYCRL	1.12137	0.262129	0.0260129	2	2	2	0.0843347	0.257537
ENSG00000277022.1	RP3-453C12.15	1.12123	0.262188	0.00559242	2	2	2	0.0778322	0.196399
ENSG00000256591.5	RP11-286N22.8	1.1211	0.262243	0.00619746	2	2	2	0.271227	0.25914
ENSG00000169252.5	ADRB2	-1.12109	0.262252	0.000772521	1	1	1	0.262252	0.049742
ENSG00000122180.4	MYOG	-1.12077	0.262387	4.35746e-05	1	1	1	0.262387	0.010082
ENSG00000089159.16	PXN	1.12034	0.262568	0.00322747	1	1	1	0.262568	0.131102
ENSG00000159496.14	RGL4	1.12	0.262712	5.52636e-05	1	1	1	0.262712	0.0528335
ENSG00000168671.9	UGT3A2	-1.11954	0.262909	0.00466877	1	1	1	0.262909	0.104855
ENSG00000110711.9	AIP	1.11953	0.262912	0.0029483	1	1	1	0.262912	0.0773777
ENSG00000154122.12	ANKH	1.11948	0.262938	0.0116592	1	1	1	0.262938	0.141071
ENSG00000136002.18	ARHGEF4	-1.11942	0.262961	0.000110894	1	1	1	0.262961	0.0279633
ENSG00000155850.7	SLC26A2	1.11871	0.263264	0.000154465	1	1	1	0.263264	0.0222101
ENSG00000162976.12	PQLC3	-1.11816	0.263498	0.00482837	1	2	2	0.263498	0.113909
ENSG00000223396.2	RP11-134G8.5	-1.11808	0.263534	0.0142331	1	1	1	0.263534	0.176193
ENSG00000156304.14	SCAF4	-1.11742	0.263813	0.000526265	1	1	1	0.263813	0.0841358
ENSG00000160051.11	IQCC	1.11739	0.263827	0.000101627	1	1	1	0.263827	0.0298257
ENSG00000237476.1	LINC01637	1.11734	0.263851	0.0035586	1	1	1	0.263851	0.104926
ENSG00000130254.11	SAFB2	-1.11727	0.263881	0.00125646	1	1	1	0.263881	0.0542983
ENSG00000283440.1	RP11-445H22.3	1.11698	0.264001	0.0243846	1	1	1	0.264001	0.462002
ENSG00000101188.4	NTSR1	1.11678	0.264088	7.73175e-06	1	1	1	0.264088	0.0070524
ENSG00000125743.10	SNRPD2	-1.11661	0.264161	0.00892636	2	2	2	0.267033	0.160857
ENSG00000276524.1	RP11-323F24.3	1.11652	0.264199	3.02271e-05	1	1	1	0.264199	0.00899808
ENSG00000166823.5	MESP1	-1.11636	0.26427	0.00779193	2	2	2	0.23215	0.118021
ENSG00000088930.7	XRN2	1.11628	0.264303	2.76453e-06	1	1	1	0.264303	0.00421022
ENSG00000134852.14	CLOCK	1.11624	0.26432	0.000265151	1	1	1	0.26432	0.0597208
ENSG00000115947.13	ORC4	1.11602	0.264412	0.0109683	1	1	1	0.264412	0.531767
ENSG00000164938.13	TP53INP1	1.11583	0.264497	0.00326323	2	2	2	0.268957	0.0845519
ENSG00000265692.1	LINC01970	1.1158	0.264508	3.30136e-06	1	1	1	0.264508	0.00545089
ENSG00000149474.13	KAT14	1.11577	0.26452	0.00215472	2	2	2	0.0713392	0.14023
ENSG00000105771.13	SMG9	1.11571	0.264547	0.0113069	2	2	2	0.215125	0.145854
ENSG00000145332.13	KLHL8	1.11566	0.264567	0.000779299	2	2	2	0.163806	0.0382992
ENSG00000275481.1	RP11-474P2.6	-1.11542	0.264671	1.61209e-05	1	1	1	0.264671	0.010758
ENSG00000165915.13	SLC39A13	-1.11533	0.264708	0.0109595	1	1	1	0.264708	0.180262
ENSG00000060709.14	RIMBP2	1.11515	0.264785	0.00143612	2	2	2	0.177465	0.0801598
ENSG00000100284.20	TOM1	1.11505	0.264831	0.00821606	1	1	1	0.264831	0.141822
ENSG00000204592.8	HLA-E	-1.1147	0.264977	0.00215234	1	2	2	0.264977	0.0628168
ENSG00000152359.14	POC5	1.11411	0.265231	0.00554931	2	2	2	0.31209	0.191949
ENSG00000257526.2	RP11-20E24.1	1.11395	0.265299	0.000152187	2	2	2	0.25822	0.0872563
ENSG00000134551.12	PRH2	1.1138	0.265366	0.124615	1	1	1	0.265366	0.471728
ENSG00000146147.14	MLIP	1.11349	0.265499	2.37578e-05	1	1	1	0.265499	0.0284298
ENSG00000107614.21	TRDMT1	1.1134	0.265538	0.0273441	2	2	2	0.101624	0.236532
ENSG00000171033.12	PKIA	1.11333	0.265565	0.00185875	1	1	1	0.265565	0.168127
ENSG00000083223.17	ZCCHC6	1.11328	0.265589	2.46634e-05	1	1	1	0.265589	0.0100634
ENSG00000165795.23	NDRG2	-1.11326	0.265597	0.00012767	1	1	1	0.265597	0.0280101
ENSG00000164961.15	WASHC5	1.11324	0.265607	0.00057655	2	2	2	0.354963	0.0658275
ENSG00000121988.17	ZRANB3	-1.11322	0.265614	0.00505669	1	1	1	0.265614	0.15937
ENSG00000105607.12	GCDH	1.11319	0.265625	0.20283	2	2	2	0.213976	0.403993
ENSG00000254470.2	AP5B1	-1.11318	0.265629	0.00313604	1	1	1	0.265629	0.127295
ENSG00000069943.9	PIGB	-1.11311	0.26566	0.0274529	2	2	2	0.20964	0.407857
ENSG00000112195.8	TREML2	1.11305	0.265686	9.37858e-06	1	1	1	0.265686	0.00582224
ENSG00000143126.7	CELSR2	-1.11286	0.265768	0.000289673	2	2	2	0.325001	0.0377186
ENSG00000197140.14	ADAM32	1.11283	0.265782	0.0742773	2	2	2	0.0250116	0.300387
ENSG00000049167.13	ERCC8	-1.11222	0.266045	0.0185881	2	2	2	0.0243041	0.257217
ENSG00000188211.8	NCR3LG1	-1.11204	0.266121	0.000115463	1	1	1	0.266121	0.0373592
ENSG00000151746.13	BICD1	1.11188	0.266192	0.00380836	1	1	1	0.266192	0.102338
ENSG00000185800.11	DMWD	-1.11174	0.266249	0.0021074	1	1	1	0.266249	0.0713432
ENSG00000146802.12	TMEM168	1.11172	0.266259	0.0108748	2	2	2	0.248168	0.105224
ENSG00000105136.20	ZNF419	1.11171	0.266263	0.0547353	1	2	2	0.266263	0.47087
ENSG00000157259.6	GATAD1	-1.11162	0.266302	0.0414264	2	2	2	0.227443	0.346271
ENSG00000169403.11	PTAFR	-1.11146	0.266372	0.000574343	2	2	2	0.27946	0.0872372
ENSG00000104852.14	SNRNP70	-1.11144	0.266379	0.00692449	2	2	2	0.220648	0.124085
ENSG00000232104.3	RFX3-AS1	-1.11123	0.26647	0.0190689	2	2	2	0.190438	0.600229
ENSG00000141378.14	PTRH2	-1.11108	0.266535	0.00029516	1	1	1	0.266535	0.0444942
ENSG00000062716.12	VMP1	1.11108	0.266535	8.35489e-06	1	1	1	0.266535	0.00748591
ENSG00000127837.9	AAMP	-1.11101	0.266564	8.90106e-05	1	1	1	0.266564	0.0339619
ENSG00000155970.11	MICU3	1.11072	0.26669	0.000114464	1	1	1	0.26669	0.0306788
ENSG00000119725.18	ZNF410	1.11051	0.266778	0.00075373	2	2	2	0.0490708	0.0601583
ENSG00000164850.14	GPER1	-1.11048	0.266792	0.000817877	1	1	1	0.266792	0.104887
ENSG00000115361.7	ACADL	1.11011	0.266951	2.64599e-05	1	1	1	0.266951	0.01575
ENSG00000070669.16	ASNS	-1.10982	0.267075	0.00153657	1	1	1	0.267075	0.0866939
ENSG00000138382.14	METTL5	-1.10962	0.267163	0.00213937	1	1	1	0.267163	0.132632
ENSG00000100228.12	RAB36	1.10949	0.267217	0.0139475	1	1	1	0.267217	0.1936
ENSG00000241258.6	CRCP	-1.10905	0.26741	0.0231815	2	2	2	0.233681	0.395596
ENSG00000133063.15	CHIT1	1.10854	0.267627	1.35792e-05	1	1	1	0.267627	0.0214936
ENSG00000189157.13	FAM47E	1.10839	0.267692	0.230333	2	2	2	0.0829327	0.561031
ENSG00000167136.6	ENDOG	1.10801	0.267856	0.0363276	2	2	2	0.177995	0.292912
ENSG00000167105.7	TMEM92	1.10799	0.267866	7.63254e-06	1	1	1	0.267866	0.00878538
ENSG00000066427.21	ATXN3	-1.1078	0.267948	1.91884e-05	1	1	1	0.267948	0.0152298
ENSG00000100911.15	PSME2	-1.10756	0.268051	0.000100594	2	2	2	0.0729622	0.0345434
ENSG00000167699.13	GLOD4	-1.10705	0.268272	0.00461415	2	2	2	0.288066	0.314105
ENSG00000198736.11	MSRB1	1.10683	0.268368	0.00014116	1	1	1	0.268368	0.0844393
ENSG00000142632.16	ARHGEF19	1.10668	0.268433	0.134638	1	1	1	0.268433	0.600288
ENSG00000227917.2	RP11-143M1.3	1.10666	0.268441	0.031628	1	1	1	0.268441	0.292851
ENSG00000281392.1	LINC00506	1.10665	0.268443	0.0633692	2	2	2	0.18075	0.323559
ENSG00000092758.15	COL9A3	-1.10648	0.268519	0.00199254	2	2	2	0.239178	0.081565
ENSG00000120925.15	RNF170	1.10583	0.268801	6.59366e-05	1	2	2	0.268801	0.0577102
ENSG00000168172.8	HOOK3	1.10583	0.268801	0.000113625	1	2	2	0.268801	0.0757578
ENSG00000261115.5	TMEM178B	-1.10558	0.268906	0.00108862	1	1	1	0.268906	0.0555226
ENSG00000160716.5	CHRNB2	1.10553	0.268932	4.73411e-07	1	1	1	0.268932	0.00489
ENSG00000142188.16	TMEM50B	-1.10545	0.268966	0.0909202	2	2	2	0.250111	0.431166
ENSG00000165688.11	PMPCA	-1.10533	0.269018	0.0015245	2	2	2	0.432193	0.236014
ENSG00000278259.4	MYO19	1.10469	0.269294	0.0374545	2	2	2	0.0861471	0.368329
ENSG00000137267.5	TUBB2A	1.10465	0.269311	0.00647959	1	1	1	0.269311	0.145001
ENSG00000188133.5	TMEM215	1.1046	0.269332	0.0121687	1	1	1	0.269332	0.299392
ENSG00000115041.12	KCNIP3	-1.10419	0.269512	0.00588064	1	1	1	0.269512	0.112365
ENSG00000122417.15	ODF2L	-1.10395	0.269616	0.0595822	1	1	1	0.269616	0.338236
ENSG00000122140.10	MRPS2	1.10291	0.270068	0.000377811	2	2	2	0.236899	0.0315853
ENSG00000166171.12	DPCD	1.10266	0.270174	0.00171506	1	1	1	0.270174	0.0719045
ENSG00000161944.16	ASGR2	1.10256	0.270218	0.026647	2	2	2	0.246876	0.232436
ENSG00000267272.5	LINC01140	1.1023	0.270333	0.0755924	2	2	2	0.189351	0.391166
ENSG00000108439.9	PNPO	1.10213	0.270407	0.029954	2	2	2	0.151232	0.148309
ENSG00000136935.13	GOLGA1	-1.10188	0.270516	0.0002028	1	1	1	0.270516	0.0353793
ENSG00000099953.9	MMP11	1.10161	0.270631	0.00021045	1	1	1	0.270631	0.0607789
ENSG00000183571.10	PGPEP1L	-1.1013	0.270767	0.115348	1	1	1	0.270767	0.516838
ENSG00000155252.13	PI4K2A	1.101	0.270898	0.0011341	1	2	2	0.270898	0.0587671
ENSG00000138829.11	FBN2	1.10074	0.27101	0.127404	1	1	1	0.27101	0.903827
ENSG00000102531.16	FNDC3A	-1.10072	0.271017	0.000331143	1	1	1	0.271017	0.0254562
ENSG00000255618.1	RP11-357K6.1	1.10056	0.271089	0.00741169	2	2	2	0.296116	0.274927
ENSG00000167100.14	SAMD14	1.0997	0.271461	0.00025684	1	1	1	0.271461	0.0671444
ENSG00000183647.10	ZNF530	-1.09967	0.271477	0.0450909	2	2	2	0.128829	0.359733
ENSG00000156853.12	ZNF689	-1.09941	0.271588	2.71486e-08	1	1	1	0.271588	0.000243553
ENSG00000182566.13	CLEC4G	-1.09933	0.271626	0.0242946	2	2	2	0.0290449	0.433425
ENSG00000070718.11	AP3M2	1.09922	0.271673	0.0351577	2	2	2	0.0463907	0.471954
ENSG00000182107.6	TMEM30B	1.09916	0.271699	0.0113386	2	2	2	0.376625	0.23185
ENSG00000121211.7	MND1	1.09864	0.271925	2.11963e-06	1	1	1	0.271925	0.00664662
ENSG00000161328.10	LRRC56	-1.09845	0.272009	0.0105009	2	2	2	0.0943394	0.210806
ENSG00000081248.10	CACNA1S	-1.09842	0.27202	0.000219005	1	1	1	0.27202	0.0470602
ENSG00000124783.12	SSR1	-1.09821	0.272111	0.0283475	1	1	1	0.272111	0.248873
ENSG00000132424.14	PNISR	1.0981	0.272161	7.45387e-05	2	2	2	0.100048	0.0113054
ENSG00000178982.9	EIF3K	-1.09775	0.272314	0.000458846	1	1	1	0.272314	0.0446849
ENSG00000091039.16	OSBPL8	-1.09743	0.272452	2.25492e-06	1	1	1	0.272452	0.00512176
ENSG00000137310.11	TCF19	1.09697	0.272655	0.173065	1	2	2	0.272655	1.01625
ENSG00000101665.8	SMAD7	1.09687	0.272696	1.00105e-08	1	1	1	0.272696	0.000508019
ENSG00000105519.15	CAPS	1.09664	0.2728	0.0215567	2	2	2	0.197645	0.168289
ENSG00000182541.17	LIMK2	-1.09629	0.272952	0.000574467	1	2	2	0.272952	0.139799
ENSG00000138814.16	PPP3CA	-1.09592	0.273113	0.000719675	1	1	1	0.273113	0.0390387
ENSG00000254531.1	FLJ20021	-1.09592	0.273113	0.0535827	1	1	1	0.273113	0.336852
ENSG00000111837.11	MAK	-1.09591	0.273119	0.00338087	1	2	2	0.273119	0.265451
ENSG00000267838.2	AC008746.12	-1.09585	0.273143	0.0796136	1	1	1	0.273143	0.449321
ENSG00000137700.17	SLC37A4	-1.0956	0.273254	0.00252858	2	2	2	0.417916	0.107415
ENSG00000018869.16	ZNF582	-1.09548	0.273308	0.021895	1	1	1	0.273308	0.355412
ENSG00000141401.11	IMPA2	1.09484	0.273585	0.000301402	2	2	2	0.282302	0.07535
ENSG00000135597.18	REPS1	1.09479	0.273609	2.02939e-05	1	1	1	0.273609	0.0320164
ENSG00000267130.1	CTD-2540B15.9	1.09457	0.273707	0.00801448	1	1	1	0.273707	0.206593
ENSG00000075151.20	EIF4G3	1.09447	0.273749	0.00402038	1	1	1	0.273749	0.0880316
ENSG00000258919.1	RP11-1029J19.4	1.09446	0.273751	0.00338021	2	2	2	0.169947	0.247583
ENSG00000261462.1	CTA-254O6.1	-1.09418	0.273876	0.00289206	1	1	1	0.273876	0.145956
ENSG00000231720.1	RP11-568A7.3	-1.09407	0.273924	0.162334	2	2	2	0.279082	0.564947
ENSG00000012232.8	EXTL3	1.09346	0.274192	0.00041544	1	1	1	0.274192	0.0539894
ENSG00000085644.13	ZNF213	-1.09343	0.274206	0.0183921	2	2	2	0.266679	0.185419
ENSG00000107679.14	PLEKHA1	-1.09329	0.274267	0.00763673	2	2	2	0.256337	0.121559
ENSG00000268658.5	LINC00664	-1.09298	0.274402	0.015155	1	1	1	0.274402	0.625073
ENSG00000107201.9	DDX58	1.09273	0.274514	0.00736301	1	1	1	0.274514	0.391741
ENSG00000160161.9	CILP2	-1.09266	0.274542	0.0133082	1	1	1	0.274542	0.251981
ENSG00000166579.15	NDEL1	-1.09235	0.274678	0.00188968	1	1	1	0.274678	0.0658371
ENSG00000031003.10	FAM13B	-1.0923	0.274701	2.03933e-08	1	1	1	0.274701	0.000252128
ENSG00000103528.16	SYT17	-1.09226	0.274719	2.89974e-06	2	2	2	0.308434	0.00325948
ENSG00000134248.13	LAMTOR5	-1.09109	0.275234	0.00131901	2	2	2	0.0744527	0.0619585
ENSG00000133460.19	SLC2A11	1.09103	0.27526	0.0318452	2	2	2	0.157314	0.446669
ENSG00000085999.11	RAD54L	1.09095	0.275294	0.00161598	1	1	1	0.275294	0.156763
ENSG00000128059.8	PPAT	-1.09087	0.275331	0.0052237	1	1	1	0.275331	0.151303
ENSG00000125877.12	ITPA	1.09078	0.275369	0.190808	2	2	2	0.210909	0.822462
ENSG00000139160.13	ETFBKMT	1.09077	0.275376	0.000531988	1	1	1	0.275376	0.0560572
ENSG00000138767.12	CNOT6L	-1.09041	0.275534	0.0207888	1	2	2	0.275534	0.286007
ENSG00000137825.10	ITPKA	1.09021	0.275621	0.00105394	1	1	1	0.275621	0.0498427
ENSG00000171824.13	EXOSC10	-1.0898	0.275799	0.0048087	2	2	2	0.381031	0.249526
ENSG00000120805.13	ARL1	1.08973	0.275832	0.000581763	1	1	1	0.275832	0.140684
ENSG00000131127.13	ZNF141	1.08969	0.275848	0.00105294	1	1	1	0.275848	0.0700556
ENSG00000118369.12	USP35	1.08965	0.275868	0.0084141	2	2	2	0.241653	0.135339
ENSG00000189058.8	APOD	1.08964	0.27587	0.00910469	2	2	2	0.254072	0.19181
ENSG00000134744.13	ZCCHC11	1.08957	0.275901	0.0720083	1	2	2	0.275901	0.606345
ENSG00000248540.2	RP11-247C2.2	1.08947	0.275948	0.000101071	1	1	1	0.275948	0.0368717
ENSG00000142327.12	RNPEPL1	-1.08876	0.276261	2.29425e-05	1	1	1	0.276261	0.00905356
ENSG00000175449.13	RFESD	-1.08866	0.276303	0.00107348	1	1	1	0.276303	0.0939508
ENSG00000006534.15	ALDH3B1	-1.08857	0.276344	0.0211876	3	3	3	0.292887	0.194476
ENSG00000187994.13	RINL	1.08823	0.276492	0.00514495	1	1	1	0.276492	0.108035
ENSG00000213024.11	NUP62	-1.08818	0.276517	0.00565316	1	1	1	0.276517	0.275756
ENSG00000104951.15	IL4I1	-1.08818	0.276517	8.83192e-09	1	1	1	0.276517	0.000344672
ENSG00000156466.9	GDF6	-1.08818	0.276517	0.000952199	1	1	1	0.276517	0.0422737
ENSG00000226686.7	LINC01535	-1.08818	0.276517	0.591742	1	1	1	0.276517	1.18512
ENSG00000168300.13	PCMTD1	-1.08765	0.27675	0.00246379	2	2	2	0.253982	0.226597
ENSG00000251493.4	FOXD1	-1.08704	0.277018	5.87365e-05	1	1	1	0.277018	0.0321094
ENSG00000228727.8	SAPCD1	1.08658	0.277222	1.74714e-07	1	1	1	0.277222	0.000804117
ENSG00000127507.17	ADGRE2	1.08652	0.277249	0.00129621	1	1	1	0.277249	0.0522524
ENSG00000153914.15	SREK1	-1.08641	0.277297	8.5151e-05	1	1	1	0.277297	0.0250445
ENSG00000080644.15	CHRNA3	-1.08628	0.277354	5.8306e-05	1	1	1	0.277354	0.0148686
ENSG00000261455.1	LINC01003	1.0855	0.277701	0.0975583	3	3	3	0.201222	0.461976
ENSG00000232388.4	LINC00493	-1.08519	0.277838	0.0378783	2	2	2	0.0500304	0.284866
ENSG00000144426.18	NBEAL1	-1.0849	0.277966	0.00273839	1	1	1	0.277966	0.204068
ENSG00000266733.5	TBC1D29	-1.08483	0.277995	1.42782e-05	1	1	1	0.277995	0.0138585
ENSG00000130479.10	MAP1S	1.08463	0.278086	0.00905497	2	2	2	0.118254	0.1552
ENSG00000136297.14	MMD2	1.08454	0.278124	0.0554015	1	1	1	0.278124	0.384807
ENSG00000116990.10	MYCL	-1.08435	0.278209	0.00157495	1	1	1	0.278209	0.0987167
ENSG00000137204.14	SLC22A7	1.0833	0.278676	1.59947e-07	1	1	1	0.278676	0.00103612
ENSG00000134049.5	IER3IP1	-1.08324	0.278703	0.00441656	2	2	2	0.118461	0.0709344
ENSG00000261172.1	RP11-356C4.5	-1.08315	0.278744	0.491675	1	2	2	0.278744	1.4535
ENSG00000260528.4	FAM157C	-1.08315	0.278744	0.314591	1	1	1	0.278744	1.16265
ENSG00000138190.16	EXOC6	-1.08312	0.278756	0.00022921	1	1	1	0.278756	0.0199525
ENSG00000105750.14	ZNF85	-1.08271	0.278939	0.117751	1	2	2	0.278939	0.811316
ENSG00000213793.5	ZNF888	1.08252	0.279022	0.000106473	1	1	1	0.279022	0.0280052
ENSG00000271584.2	RP11-89C3.4	-1.08245	0.279055	0.000742813	2	2	2	0.219564	0.0605874
ENSG00000138399.17	FASTKD1	1.08229	0.279123	0.073556	3	3	3	0.26916	0.457929
ENSG00000142444.6	TIMM29	1.08222	0.279156	0.00392673	1	1	1	0.279156	0.0983499
ENSG00000196329.11	GIMAP5	-1.08221	0.279158	0.00334546	1	1	1	0.279158	0.107915
ENSG00000146038.11	DCDC2	1.0822	0.279164	0.000296732	1	1	1	0.279164	0.0527434
ENSG00000205339.9	IPO7	1.08202	0.279243	0.00136122	1	1	1	0.279243	0.0600349
ENSG00000140955.10	ADAD2	1.08198	0.279259	0.120351	2	2	2	0.125301	0.716204
ENSG00000101230.5	ISM1	1.08177	0.279356	8.19376e-06	1	1	1	0.279356	0.0130681
ENSG00000251301.6	RP11-81H14.2	-1.08172	0.279378	0.0069085	1	1	1	0.279378	0.115759
ENSG00000096060.14	FKBP5	1.08164	0.279412	6.04333e-07	1	1	1	0.279412	0.00106257
ENSG00000169919.16	GUSB	-1.08125	0.279586	9.38179e-05	1	1	1	0.279586	0.0321247
ENSG00000227124.8	ZNF717	1.08117	0.279619	0.281362	2	2	2	0.199914	0.574452
ENSG00000166508.17	MCM7	1.08112	0.279645	8.72396e-05	2	2	2	0.272854	0.0137464
ENSG00000121716.20	PILRB	-1.08057	0.27989	0.422378	1	1	1	0.27989	1.17205
ENSG00000166938.12	DIS3L	-1.08047	0.279934	0.0215236	1	1	1	0.279934	0.217605
ENSG00000100324.13	TAB1	-1.08047	0.279934	0.013627	1	1	1	0.279934	0.171796
ENSG00000180871.7	CXCR2	1.08005	0.280119	0.00217933	1	1	1	0.280119	0.0671909
ENSG00000111218.11	PRMT8	-1.07962	0.280311	1.80782e-05	1	1	1	0.280311	0.0178137
ENSG00000273142.1	RP11-458F8.4	1.07921	0.280493	0.0349158	1	1	1	0.280493	0.285661
ENSG00000075336.11	TIMM21	-1.07852	0.2808	0.000269193	1	2	2	0.2808	0.0639822
ENSG00000122756.14	CNTFR	-1.07837	0.28087	0.000572615	2	2	2	0.407966	0.0908766
ENSG00000118520.14	ARG1	-1.07817	0.28096	2.53351e-05	2	2	2	0.211929	0.0337761
ENSG00000120833.13	SOCS2	1.07682	0.28156	0.000226023	1	1	1	0.28156	0.0240303
ENSG00000164385.8	LINC01600	-1.07646	0.281721	0.106957	1	1	1	0.281721	0.47999
ENSG00000187778.13	MCRS1	1.07627	0.281808	0.000669321	1	1	1	0.281808	0.183868
ENSG00000115053.15	NCL	-1.07624	0.281819	0.0085787	1	1	1	0.281819	0.239875
ENSG00000118804.8	STBD1	-1.07613	0.281871	0.067747	2	2	2	0.137726	0.398226
ENSG00000180113.15	TDRD6	1.07603	0.281916	0.158279	2	2	2	0.272854	0.702818
ENSG00000198515.13	CNGA1	-1.07537	0.282208	0.283383	2	2	2	0.282771	0.596815
ENSG00000149557.12	FEZ1	1.07534	0.282222	5.19314e-05	1	1	1	0.282222	0.0167888
ENSG00000234155.1	RP11-30P6.6	1.07517	0.282297	0.00588672	1	1	1	0.282297	0.174041
ENSG00000138642.14	HERC6	-1.07475	0.282487	0.00268842	1	2	2	0.282487	0.0728793
ENSG00000272663.1	RP11-191L17.1	1.07455	0.282575	0.0152314	1	1	1	0.282575	0.216435
ENSG00000166455.13	C16orf46	1.0744	0.282642	0.00150239	1	1	1	0.282642	0.0906255
ENSG00000247400.3	DNAJC3-AS1	-1.0739	0.282867	0.0154611	3	3	3	0.407739	0.220577
ENSG00000206562.11	METTL6	-1.07367	0.28297	0.0218944	1	1	1	0.28297	0.437777
ENSG00000197894.10	ADH5	1.07349	0.283051	0.0210258	1	1	1	0.283051	0.320692
ENSG00000097096.8	SYDE2	-1.07336	0.283109	0.00282411	1	1	1	0.283109	0.129158
ENSG00000185681.12	MORN5	1.07274	0.283387	0.00654357	1	1	1	0.283387	0.231959
ENSG00000187866.8	FAM122A	-1.07249	0.283499	0.000679388	1	1	1	0.283499	0.0864481
ENSG00000108733.9	PEX12	-1.07228	0.283594	0.00238322	1	1	1	0.283594	0.0856128
ENSG00000131697.17	NPHP4	-1.07209	0.283682	0.0576847	1	2	2	0.283682	0.360101
ENSG00000117625.13	RCOR3	-1.07135	0.284012	0.00198469	2	2	2	0.269113	0.0901692
ENSG00000153002.11	CPB1	1.07126	0.284051	0.158995	2	2	2	0.280455	0.595298
ENSG00000172575.11	RASGRP1	1.07123	0.284065	0.000250359	1	1	1	0.284065	0.0259135
ENSG00000119650.12	IFT43	-1.07116	0.284097	5.41447e-08	1	1	1	0.284097	0.000429633
ENSG00000255135.3	RP11-111M22.3	-1.07108	0.284136	0.105158	2	2	2	0.274343	1.01808
ENSG00000078070.12	MCCC1	1.07083	0.284244	0.00342965	1	1	1	0.284244	0.127443
ENSG00000213809.8	KLRK1	-1.07083	0.284244	0.0221449	1	1	1	0.284244	0.403882
ENSG00000135829.16	DHX9	-1.0708	0.28426	6.84296e-08	1	1	1	0.28426	0.000892226
ENSG00000160838.13	LRRC71	-1.07043	0.284426	0.00166039	1	1	1	0.284426	0.113545
ENSG00000125944.18	HNRNPR	-1.0704	0.28444	0.000481891	1	1	1	0.28444	0.0377034
ENSG00000174175.16	SELP	1.07026	0.284503	0.000159663	1	1	1	0.284503	0.0576864
ENSG00000131238.16	PPT1	1.0701	0.284574	0.0352841	2	2	2	0.15364	0.272033
ENSG00000110514.19	MADD	-1.06982	0.284699	0.0107122	2	2	2	0.193622	0.313581
ENSG00000125834.12	STK35	-1.06979	0.284713	0.00110697	2	2	2	0.258332	0.142841
ENSG00000143819.12	EPHX1	1.0696	0.284798	0.00596143	1	1	1	0.284798	0.112647
ENSG00000100714.15	MTHFD1	-1.06957	0.284813	0.014111	2	2	2	0.129168	0.156424
ENSG00000172403.10	SYNPO2	1.0694	0.284887	6.06639e-05	2	2	2	0.27725	0.0549914
ENSG00000129991.12	TNNI3	-1.0692	0.284981	0.0333514	1	2	2	0.284981	0.63494
ENSG00000261340.1	LINC01616	-1.06898	0.285081	3.48185e-06	1	1	1	0.285081	0.00684359
ENSG00000205808.5	PLPP6	-1.06855	0.285274	7.18188e-05	1	1	1	0.285274	0.0116977
ENSG00000153060.7	TEKT5	-1.0684	0.285341	0.00424314	1	1	1	0.285341	0.101831
ENSG00000140416.19	TPM1	-1.06808	0.285486	0.000746877	2	2	2	0.0210165	0.0626679
ENSG00000105355.8	PLIN3	1.06796	0.285538	0.0670885	3	3	3	0.0778648	0.305926
ENSG00000245059.2	RP11-303E16.7	-1.0677	0.285655	4.55814e-05	1	1	1	0.285655	0.0157853
ENSG00000064787.13	BCAS1	-1.06768	0.285665	0.00201228	2	2	2	0.311128	0.0476758
ENSG00000106617.13	PRKAG2	1.06702	0.285964	0.000175797	2	2	2	0.253117	0.0501509
ENSG00000272121.1	RP4-555D20.4	-1.06662	0.286144	8.73527e-05	1	1	1	0.286144	0.0664244
ENSG00000254469.7	RP11-849H4.2	-1.06652	0.286186	0.000691413	1	1	1	0.286186	0.0914207
ENSG00000177946.5	CENPBD1	1.06647	0.286213	0.0147951	1	1	1	0.286213	0.555304
ENSG00000248874.5	C5orf17	1.06643	0.286228	0.0481708	2	2	2	0.384516	1.11999
ENSG00000186952.14	TMEM232	1.06597	0.286438	0.0127452	2	2	2	0.260515	0.274559
ENSG00000137941.16	TTLL7	-1.06567	0.286575	0.00374459	2	2	2	0.304454	0.233494
ENSG00000133597.10	ADCK2	-1.0656	0.286604	0.0422853	1	1	1	0.286604	0.467428
ENSG00000185624.14	P4HB	-1.06542	0.286685	0.00258084	1	1	1	0.286685	0.091154
ENSG00000275358.1	RP5-1025A1.3	-1.06532	0.286733	0.0479134	1	1	1	0.286733	0.377363
ENSG00000237753.1	AC079922.3	-1.06499	0.286881	0.344	1	1	1	0.286881	1.0621
ENSG00000163346.16	PBXIP1	1.06475	0.286989	0.00314659	1	1	1	0.286989	0.0876049
ENSG00000273243.1	CTA-217C2.2	-1.06466	0.287028	0.133134	1	1	1	0.287028	0.594361
ENSG00000058272.16	PPP1R12A	-1.06447	0.287116	0.000668828	1	1	1	0.287116	0.0720642
ENSG00000110583.12	NAA40	1.06447	0.287116	2.46602e-05	1	1	1	0.287116	0.0208054
ENSG00000122008.15	POLK	1.06419	0.287243	0.000761482	1	1	1	0.287243	0.140114
ENSG00000162433.14	AK4	-1.06399	0.287335	0.00388104	2	2	2	0.203251	0.14522
ENSG00000196715.5	VKORC1L1	1.06391	0.287368	0.00139869	1	1	1	0.287368	0.0555273
ENSG00000270035.1	RP11-338N10.2	1.06391	0.287368	0.00735432	1	1	1	0.287368	0.124582
ENSG00000118407.14	FILIP1	-1.06382	0.287409	0.00300226	1	1	1	0.287409	0.100564
ENSG00000163376.11	KBTBD8	-1.06365	0.287486	0.000154158	2	2	2	0.309933	0.0198675
ENSG00000266173.6	STRADA	-1.0636	0.287512	0.00347821	2	2	2	0.122615	0.105796
ENSG00000272081.1	CTD-2376I4.2	-1.06342	0.287591	0.00779317	1	1	1	0.287591	0.120653
ENSG00000104957.13	CCDC130	-1.06335	0.287621	0.000224625	1	1	1	0.287621	0.0255745
ENSG00000176273.14	SLC35G1	-1.06316	0.287708	0.022233	1	1	1	0.287708	0.225098
ENSG00000167797.7	CDK2AP2	1.06302	0.287771	4.94305e-05	1	1	1	0.287771	0.0228653
ENSG00000203877.8	RIPPLY2	1.0627	0.287916	0.00116087	1	2	2	0.287916	0.172999
ENSG00000126457.21	PRMT1	-1.06266	0.287935	0.0118918	1	1	1	0.287935	0.399948
ENSG00000145246.13	ATP10D	1.06252	0.288001	3.50428e-06	1	1	1	0.288001	0.0109187
ENSG00000249115.8	HAUS5	1.06247	0.288024	0.000502199	1	1	1	0.288024	0.0522087
ENSG00000267279.1	RP11-879F14.2	1.0624	0.288056	0.0365867	2	2	2	0.281179	0.251382
ENSG00000061337.15	LZTS1	1.06233	0.288086	0.00122554	1	1	1	0.288086	0.128393
ENSG00000256073.3	URB1-AS1	1.06205	0.288214	0.040145	1	1	1	0.288214	0.546443
ENSG00000177688.6	SUMO4	1.06181	0.288323	0.00132699	1	1	1	0.288323	0.0595868
ENSG00000179965.11	ZNF771	-1.06137	0.288521	0.000252337	2	2	2	0.252063	0.0406372
ENSG00000160323.18	ADAMTS13	1.06122	0.288589	0.0335755	1	1	1	0.288589	0.382242
ENSG00000269873.1	CTD-2587H19.3	-1.0612	0.288599	0.014858	1	1	1	0.288599	0.194108
ENSG00000084093.16	REST	-1.0611	0.288645	0.00484578	1	2	2	0.288645	0.133296
ENSG00000176890.15	TYMS	-1.06016	0.289074	0.00319766	1	2	2	0.289074	0.162151
ENSG00000160886.13	LY6K	1.06011	0.289095	0.305061	2	2	2	0.0602673	0.493668
ENSG00000204334.7	ERICH2	-1.05984	0.289217	0.0180264	1	1	1	0.289217	0.194529
ENSG00000143919.14	CAMKMT	-1.05922	0.289499	0.00669031	2	2	2	0.0180799	0.254866
ENSG00000133740.10	E2F5	-1.05901	0.289596	0.00669636	1	2	2	0.289596	0.300122
ENSG00000132199.18	ENOSF1	1.05879	0.289694	0.0226454	1	1	1	0.289694	0.328699
ENSG00000214279.13	SCART1	-1.05844	0.289856	0.00228732	1	1	1	0.289856	0.242837
ENSG00000105176.17	URI1	-1.05824	0.289948	2.39571e-07	1	1	1	0.289948	0.00144812
ENSG00000138061.11	CYP1B1	1.05757	0.290253	0.000773636	1	1	1	0.290253	0.0663646
ENSG00000268836.1	LA16c-OS12.2	1.05751	0.290279	0.206219	2	2	2	0.0289961	0.632275
ENSG00000266402.3	SNHG25	-1.05725	0.290398	6.51244e-05	1	2	2	0.290398	0.0136684
ENSG00000164091.11	WDR82	-1.0572	0.290418	7.44905e-06	1	1	1	0.290418	0.00402324
ENSG00000124222.22	STX16	1.05715	0.290441	0.00184017	1	1	1	0.290441	0.116992
ENSG00000239839.6	DEFA3	1.05693	0.290542	0.0105806	1	2	2	0.290542	0.377254
ENSG00000184661.13	CDCA2	-1.05674	0.290629	0.000893332	2	2	2	0.233234	0.0438547
ENSG00000185947.14	ZNF267	-1.05673	0.290636	4.11234e-05	1	1	1	0.290636	0.0235192
ENSG00000116747.12	TROVE2	1.05654	0.290721	1.48403e-05	1	1	1	0.290721	0.0071623
ENSG00000272970.1	RP11-329B9.4	1.05645	0.290763	0.034141	1	1	1	0.290763	0.28726
ENSG00000162066.14	AMDHD2	1.05639	0.290789	0.00711151	1	1	1	0.290789	0.199384
ENSG00000092020.10	PPP2R3C	-1.0558	0.291059	0.0310795	2	2	2	0.103939	0.270627
ENSG00000159873.9	CCDC117	1.05543	0.291228	0.000651124	1	1	1	0.291228	0.106908
ENSG00000232850.3	PTGES2-AS1	1.05517	0.291348	0.00795921	1	1	1	0.291348	0.197309
ENSG00000148334.14	PTGES2	-1.05517	0.291348	0.000465479	1	1	1	0.291348	0.0477158
ENSG00000128045.6	RASL11B	-1.05495	0.291446	3.29254e-05	1	1	1	0.291446	0.0169766
ENSG00000162039.14	MEIOB	1.05477	0.29153	0.20744	3	3	3	0.0793047	0.4546
ENSG00000143811.18	PYCR2	1.0545	0.291653	0.00418592	2	2	2	0.103789	0.215495
ENSG00000148516.21	ZEB1	-1.05408	0.291844	0.000109107	1	1	1	0.291844	0.0302682
ENSG00000171119.2	NRTN	-1.05387	0.291944	0.000900217	1	1	1	0.291944	0.175003
ENSG00000178538.9	CA8	1.05372	0.292013	0.0497667	2	2	2	0.0206702	0.265528
ENSG00000122435.9	TRMT13	-1.05365	0.292043	0.000150041	1	1	1	0.292043	0.0477675
ENSG00000091317.7	CMTM6	-1.05318	0.292258	0.00551201	2	2	2	0.323029	0.158602
ENSG00000198169.8	ZNF251	-1.05173	0.292924	5.51933e-05	1	2	2	0.292924	0.0433326
ENSG00000130402.11	ACTN4	1.05165	0.292959	0.00148726	1	1	1	0.292959	0.176062
ENSG00000168661.14	ZNF30	1.05161	0.292978	0.0288661	1	2	2	0.292978	0.274233
ENSG00000270876.1	ZNF30-AS1	1.05161	0.292978	0.00063399	1	2	2	0.292978	0.0406413
ENSG00000188690.12	UROS	-1.05135	0.293096	0.120133	1	1	1	0.293096	0.493926
ENSG00000107949.16	BCCIP	-1.05135	0.293096	0.00249022	1	1	1	0.293096	0.0711131
ENSG00000143457.10	GOLPH3L	-1.05135	0.293096	0.00225373	1	1	1	0.293096	0.0677634
ENSG00000180279.6	LINC01869	1.05091	0.293301	0.323447	1	1	1	0.293301	1.0408
ENSG00000158023.9	WDR66	-1.05066	0.293413	0.255928	2	2	2	0.21988	0.421899
ENSG00000110025.12	SNX15	1.04962	0.293891	0.0607754	1	1	1	0.293891	0.393588
ENSG00000205937.11	RNPS1	-1.04943	0.29398	0.0198126	2	2	2	0.328854	0.129178
ENSG00000197016.11	ZNF470	-1.04905	0.294154	0.0447792	3	3	3	0.228635	0.305213
ENSG00000231887.6	PRH1	-1.0489	0.294223	0.31861	2	2	2	0.306508	0.558514
ENSG00000023572.8	GLRX2	-1.04782	0.294722	0.00311485	2	2	2	0.0589454	0.17607
ENSG00000259687.1	LINC01220	1.04781	0.294727	0.0667296	3	3	3	0.027723	0.724296
ENSG00000185811.16	IKZF1	-1.04737	0.29493	3.54604e-05	1	1	1	0.29493	0.00929422
ENSG00000144749.13	LRIG1	1.04691	0.29514	9.83206e-07	1	1	1	0.29514	0.00415432
ENSG00000086598.10	TMED2	1.04674	0.295221	0.000212926	1	1	1	0.295221	0.0370095
ENSG00000172031.6	EPHX4	1.04672	0.295228	0.000264477	1	1	1	0.295228	0.0421324
ENSG00000104142.10	VPS18	-1.04669	0.295244	2.88658e-05	1	1	1	0.295244	0.02728
ENSG00000130772.13	MED18	1.04662	0.295277	7.27099e-05	1	1	1	0.295277	0.0389285
ENSG00000164897.12	TMUB1	1.04648	0.295337	0.00064522	1	1	1	0.295337	0.0736062
ENSG00000073350.13	LLGL2	-1.04646	0.29535	0.00839618	1	1	1	0.29535	0.159095
ENSG00000079156.16	OSBPL6	-1.04636	0.295397	0.000328621	2	2	2	0.0149573	0.0598727
ENSG00000185532.15	PRKG1	1.04627	0.295435	1.36753e-05	2	2	2	0.281804	0.0245319
ENSG00000171798.17	KNDC1	-1.04616	0.295487	0.00429001	3	3	3	0.0302566	0.0979908
ENSG00000235979.8	AC004448.5	-1.04607	0.29553	0.0251827	1	1	1	0.29553	0.254935
ENSG00000173269.13	MMRN2	1.04599	0.295567	0.00027174	1	1	1	0.295567	0.0235493
ENSG00000167914.11	GSDMA	-1.04569	0.295704	0.163759	2	2	2	0.0029515	0.503147
ENSG00000153823.18	PID1	-1.04552	0.295782	1.33821e-05	1	1	1	0.295782	0.0052918
ENSG00000241563.3	CORT	-1.04533	0.295869	0.00832146	2	2	2	0.053587	0.300205
ENSG00000134240.11	HMGCS2	-1.04514	0.295959	0.00552601	1	1	1	0.295959	0.107992
ENSG00000102900.12	NUP93	-1.04512	0.295966	0.0110297	2	2	2	0.282835	0.16248
ENSG00000203872.6	C6orf163	1.04511	0.295971	6.30681e-06	1	1	1	0.295971	0.0105216
ENSG00000269921.1	RP11-646I6.5	1.04488	0.296079	0.00165725	2	2	2	0.303848	0.15598
ENSG00000175899.14	A2M	-1.0447	0.296163	0.0154025	2	2	2	0.157315	0.123391
ENSG00000168785.7	TSPAN5	-1.04446	0.296273	0.00562657	2	2	2	0.0255322	0.0939318
ENSG00000133710.15	SPINK5	-1.04437	0.296314	0.00019197	1	1	1	0.296314	0.0481718
ENSG00000133639.4	BTG1	1.04436	0.29632	0.000323223	2	2	2	0.298226	0.116638
ENSG00000138750.14	NUP54	1.0437	0.296626	0.0941193	2	2	2	0.316017	0.514851
ENSG00000129255.15	MPDU1	-1.04368	0.296636	0.00215344	1	1	1	0.296636	0.109717
ENSG00000119121.21	TRPM6	-1.04365	0.296647	0.000556356	1	1	1	0.296647	0.0820072
ENSG00000168672.3	FAM84B	1.04346	0.296734	7.25765e-06	1	1	1	0.296734	0.00988045
ENSG00000100344.10	PNPLA3	1.04344	0.296747	0.00010584	1	1	1	0.296747	0.0273186
ENSG00000166888.11	STAT6	-1.04321	0.29685	0.00613305	2	2	2	0.132025	0.257538
ENSG00000152779.13	SLC16A12	1.04277	0.297056	0.00598396	2	2	2	0.204037	0.0755762
ENSG00000197933.12	ZNF823	-1.04269	0.297094	0.0196425	1	1	1	0.297094	0.445682
ENSG00000153786.12	ZDHHC7	1.04234	0.297252	0.00688148	2	2	2	0.17388	0.165271
ENSG00000184007.18	PTP4A2	-1.04229	0.297276	0.000358203	1	1	1	0.297276	0.0277082
ENSG00000186838.13	SELENOV	1.04198	0.297421	0.00075999	1	1	1	0.297421	0.0480116
ENSG00000138075.11	ABCG5	1.04195	0.297434	7.02797e-07	1	1	1	0.297434	0.00278043
ENSG00000105287.12	PRKD2	1.04165	0.297575	0.00168008	1	2	2	0.297575	0.106155
ENSG00000214300.7	SPDYE3	1.0416	0.297597	0.000392188	1	1	1	0.297597	0.0357143
ENSG00000136381.12	IREB2	-1.04157	0.297612	0.00161026	1	1	1	0.297612	0.0757394
ENSG00000183814.15	LIN9	1.04125	0.29776	0.000714453	1	1	1	0.29776	0.0980315
ENSG00000188511.12	C22orf34	1.04115	0.297804	0.250261	2	2	2	0.189121	0.464852
ENSG00000085365.17	SCAMP1	1.0405	0.298108	0.00680944	2	2	2	0.169131	0.132121
ENSG00000160949.16	TONSL	-1.04046	0.298127	0.0051829	1	1	1	0.298127	0.125921
ENSG00000177042.14	TMEM80	1.0404	0.298152	0.951569	3	3	3	0.186747	0.810644
ENSG00000089154.10	GCN1	-1.03958	0.298536	0.000252181	1	1	1	0.298536	0.0665326
ENSG00000007312.12	CD79B	1.03934	0.298647	0.0254016	1	1	1	0.298647	0.232904
ENSG00000254427.1	RP11-430H10.1	1.03908	0.298766	0.575129	3	3	3	0.232297	0.98947
ENSG00000100147.13	CCDC134	1.03902	0.298796	0.00320404	1	1	1	0.298796	0.0835962
ENSG00000185610.6	DBX2	1.03828	0.299138	1.72472e-05	1	1	1	0.299138	0.0295155
ENSG00000138363.14	ATIC	-1.03783	0.299349	0.207017	2	2	2	0.248355	0.469551
ENSG00000258102.3	MAP1LC3B2	-1.03775	0.299387	1.56239e-05	1	1	1	0.299387	0.00943109
ENSG00000223891.5	OSER1-AS1	-1.03719	0.299649	0.0281862	2	2	2	0.121816	0.357516
ENSG00000119715.14	ESRRB	-1.03718	0.299653	0.00760883	1	1	1	0.299653	0.120637
ENSG00000206561.12	COLQ	-1.0371	0.29969	0.00184834	2	2	2	0.0700306	0.0922393
ENSG00000251513.2	LIX1-AS1	1.03682	0.299822	3.7093e-06	1	1	1	0.299822	0.00334397
ENSG00000173511.9	VEGFB	-1.03606	0.300174	0.000515524	2	2	2	0.444571	0.031923
ENSG00000112562.18	SMOC2	-1.03525	0.300553	0.0768668	1	1	1	0.300553	0.40802
ENSG00000124780.13	KCNK17	1.03449	0.300906	0.00116222	1	1	1	0.300906	0.1731
ENSG00000274211.4	SOCS7	-1.03448	0.30091	5.60538e-05	1	1	1	0.30091	0.0135198
ENSG00000277511.1	CTD-2095E4.5	-1.03443	0.300936	0.00133529	1	1	1	0.300936	0.1425
ENSG00000185019.16	UBOX5	1.03428	0.301004	0.0303532	1	2	2	0.301004	0.256594
ENSG00000172216.5	CEBPB	1.03396	0.301153	0.000126359	1	1	1	0.301153	0.0157249
ENSG00000198832.10	SELENOM	1.03391	0.301177	0.0061254	2	2	2	0.121623	0.202205
ENSG00000187239.16	FNBP1	-1.03386	0.301203	4.01743e-06	1	1	1	0.301203	0.00289945
ENSG00000143947.13	RPS27A	-1.03376	0.30125	0.000856465	1	1	1	0.30125	0.170697
ENSG00000164754.14	RAD21	-1.0337	0.301277	0.00100946	1	1	1	0.301277	0.1239
ENSG00000119915.4	ELOVL3	-1.03367	0.301288	2.04578e-08	1	1	1	0.301288	0.000388193
ENSG00000239961.2	LILRA4	1.03364	0.301307	0.0282071	1	1	1	0.301307	0.22954
ENSG00000125970.11	RALY	-1.03353	0.301357	0.000154679	2	2	2	0.198161	0.0274486
ENSG00000116885.18	OSCP1	1.03275	0.30172	0.00425653	1	1	1	0.30172	0.101992
ENSG00000204227.4	RING1	1.03269	0.301749	0.00766855	1	1	1	0.301749	0.272953
ENSG00000170500.12	LONRF2	-1.03268	0.301751	0.000302271	1	1	1	0.301751	0.17386
ENSG00000088827.12	SIGLEC1	1.03173	0.302196	5.07935e-05	1	1	1	0.302196	0.0247788
ENSG00000277200.1	RP11-74E22.8	-1.03162	0.302249	0.00202221	1	1	1	0.302249	0.0653278
ENSG00000068097.14	HEATR6	1.03127	0.302413	0.0991317	2	2	2	0.0665813	0.541245
ENSG00000106013.14	ANKRD7	1.03076	0.302655	0.0112349	2	2	2	0.37516	0.277761
ENSG00000131018.22	SYNE1	1.03073	0.302669	0.0011069	2	2	2	0.0344351	0.0672104
ENSG00000107338.9	SHB	1.03069	0.302685	0.00872896	2	2	2	0.328894	0.104407
ENSG00000271192.1	RP4-555D20.3	1.0302	0.302915	7.09199e-06	1	1	1	0.302915	0.00846857
ENSG00000198792.12	TMEM184B	-1.02979	0.303107	0.000608035	2	2	2	0.366285	0.0573103
ENSG00000234177.5	LINC01114	1.02916	0.303404	0.096529	2	2	2	0.0147761	0.441069
ENSG00000111728.10	ST8SIA1	1.02899	0.303486	0.000368943	2	2	2	0.321684	0.0753346
ENSG00000215114.8	UBXN2B	-1.02872	0.303611	0.000611098	1	1	1	0.303611	0.125518
ENSG00000137992.14	DBT	-1.02853	0.303702	0.0181466	1	1	1	0.303702	0.295384
ENSG00000171451.13	DSEL	1.02846	0.303735	0.0188557	1	1	1	0.303735	0.1977
ENSG00000255455.2	RP11-890B15.3	-1.02826	0.303828	0.0757274	1	1	1	0.303828	0.400455
ENSG00000142541.16	RPL13A	-1.02804	0.303933	7.99898e-07	1	1	1	0.303933	0.00521661
ENSG00000153291.15	SLC25A27	-1.02779	0.304048	0.386522	2	2	2	0.172248	0.682094
ENSG00000185252.18	ZNF74	1.02767	0.304107	0.0576454	3	3	3	0.221197	0.228217
ENSG00000174231.16	PRPF8	-1.0269	0.304465	0.00121876	1	2	2	0.304465	0.133698
ENSG00000170430.9	MGMT	1.02682	0.304506	0.325047	3	3	3	0.247429	0.895706
ENSG00000146233.7	CYP39A1	-1.02675	0.304537	9.82215e-05	1	1	1	0.304537	0.0188695
ENSG00000152193.7	RNF219	-1.02647	0.304671	4.03759e-07	1	1	1	0.304671	0.0016462
ENSG00000126804.13	ZBTB1	-1.02621	0.304795	0.00387179	1	1	1	0.304795	0.0834895
ENSG00000062194.15	GPBP1	1.02614	0.304824	0.000252865	1	1	1	0.304824	0.0807414
ENSG00000198925.10	ATG9A	-1.02609	0.304847	0.00238563	2	2	2	0.10228	0.0791428
ENSG00000213020.9	ZNF611	-1.02562	0.305072	0.00870388	1	1	1	0.305072	0.13295
ENSG00000272908.1	RP11-121A8.1	-1.02559	0.305083	0.0192583	1	1	1	0.305083	0.218322
ENSG00000163961.4	RNF168	-1.02533	0.305208	0.0100466	2	2	2	0.353272	0.335581
ENSG00000250305.8	KIAA1456	-1.02532	0.305213	0.0213286	2	2	2	0.141427	0.408098
ENSG00000117597.17	DIEXF	1.02528	0.30523	0.0170471	1	1	1	0.30523	0.246433
ENSG00000261423.1	RP11-1007O24.3	-1.02505	0.305339	5.24159e-05	2	2	2	0.130745	0.0170735
ENSG00000142694.6	EVA1B	1.02497	0.305376	0.0124762	2	2	2	0.124456	0.276597
ENSG00000177731.15	FLII	1.02494	0.305393	0.000611038	2	2	2	0.341439	0.0351391
ENSG00000106025.8	TSPAN12	-1.02479	0.305464	0.00109357	2	2	2	0.534535	0.0875258
ENSG00000271947.1	RP11-439M11.1	1.02471	0.3055	0.0633867	1	2	2	0.3055	0.442835
ENSG00000137547.8	MRPL15	1.02467	0.305518	0.000359997	1	1	1	0.305518	0.0342172
ENSG00000130173.13	ANGPTL8	-1.02438	0.305654	0.0047467	1	1	1	0.305654	0.107704
ENSG00000135698.9	MPHOSPH6	-1.02426	0.305713	9.24975e-05	1	2	2	0.305713	0.0375053
ENSG00000221914.9	PPP2R2A	1.02396	0.305852	6.13746e-05	1	1	1	0.305852	0.0305507
ENSG00000115750.16	TAF1B	1.02354	0.30605	0.002334	1	1	1	0.30605	0.142934
ENSG00000100263.13	RHBDD3	-1.02302	0.306297	0.018555	2	2	2	0.306123	0.194172
ENSG00000170802.15	FOXN2	-1.02288	0.306366	0.0556801	1	1	1	0.306366	0.515417
ENSG00000146085.7	MUT	-1.02274	0.306432	0.00773963	1	1	1	0.306432	0.227842
ENSG00000172456.17	FGGY	-1.02273	0.306435	0.0184925	2	2	2	0.0510649	0.328307
ENSG00000171492.14	LRRC8D	1.02245	0.306567	4.92318e-05	1	1	1	0.306567	0.0356266
ENSG00000272931.1	RP5-943J3.2	-1.02245	0.306567	0.00161358	1	1	1	0.306567	0.203961
ENSG00000174871.10	CNIH2	-1.02229	0.306645	8.28706e-05	2	2	2	0.22093	0.0289553
ENSG00000163734.4	CXCL3	-1.02191	0.306824	0.00367407	2	2	2	0.294335	0.134883
ENSG00000111679.16	PTPN6	1.02178	0.306884	1.9636e-05	1	1	1	0.306884	0.00725233
ENSG00000059122.16	FLYWCH1	1.02172	0.306913	0.272399	2	2	2	0.29644	0.699883
ENSG00000080546.13	SESN1	1.02149	0.307021	0.000335149	1	1	1	0.307021	0.0455383
ENSG00000183137.14	CEP57L1	-1.02149	0.307021	2.02109e-05	1	1	1	0.307021	0.0111828
ENSG00000167965.17	MLST8	-1.02144	0.307048	0.0576759	2	2	2	0.255899	0.186851
ENSG00000272871.1	RP11-408A13.4	1.02129	0.307116	0.0674866	1	1	1	0.307116	0.429667
ENSG00000007264.14	MATK	1.02123	0.307144	6.84488e-09	1	2	2	0.307144	0.000322634
ENSG00000206535.7	LNP1	1.0207	0.307395	0.0677059	1	1	1	0.307395	0.439191
ENSG00000138623.9	SEMA7A	1.02048	0.307499	1.60652e-05	1	1	1	0.307499	0.0132935
ENSG00000181817.5	LSM10	1.02031	0.307584	0.000787405	2	2	2	0.133916	0.0744347
ENSG00000089250.18	NOS1	1.02026	0.307606	0.0905904	1	1	1	0.307606	0.406817
ENSG00000197043.13	ANXA6	1.02026	0.307606	0.00485299	1	1	1	0.307606	0.094579
ENSG00000143653.9	SCCPDH	-1.02023	0.307619	0.0255693	3	3	3	0.0673129	0.190308
ENSG00000168894.9	RNF181	1.01943	0.308	0.00237254	1	1	1	0.308	0.161549
ENSG00000149798.4	CDC42EP2	1.01904	0.308185	4.84459e-05	1	1	1	0.308185	0.0221337
ENSG00000004948.13	CALCR	-1.01873	0.308331	1.07938e-05	1	1	1	0.308331	0.00782764
ENSG00000100647.7	SUSD6	-1.01867	0.30836	0.00492003	1	1	1	0.30836	0.14684
ENSG00000080819.6	CPOX	1.0183	0.308537	0.000347034	2	2	2	0.189099	0.0630147
ENSG00000197261.11	C6orf141	1.01817	0.308597	0.00370631	2	2	2	0.197205	0.0993143
ENSG00000261292.2	RP11-389G6.3	1.01794	0.308709	3.5839e-06	1	1	1	0.308709	0.0189312
ENSG00000105976.14	MET	-1.01793	0.308711	0.264698	1	1	1	0.308711	0.77669
ENSG00000035141.7	FAM136A	1.01745	0.308938	0.00801211	2	2	2	0.184924	0.225769
ENSG00000125648.14	SLC25A23	1.01706	0.309127	9.99989e-07	1	1	1	0.309127	0.00708772
ENSG00000162931.11	TRIM17	-1.01684	0.309229	0.00163801	1	1	1	0.309229	0.088403
ENSG00000249378.5	LINC01060	-1.01645	0.309415	0.194096	2	2	2	0.174495	0.731094
ENSG00000064933.17	PMS1	-1.0164	0.30944	0.0120703	2	2	2	0.249276	0.218049
ENSG00000111237.18	VPS29	-1.01585	0.3097	0.0269077	1	1	1	0.3097	0.23224
ENSG00000135898.9	GPR55	-1.01572	0.309765	0.0189364	2	2	2	0.308954	0.218946
ENSG00000132294.14	EFR3A	1.01567	0.309786	0.0080567	1	1	1	0.309786	0.222509
ENSG00000204657.3	OR2H2	1.01559	0.309823	0.0186189	2	2	2	0.309425	0.190795
ENSG00000265542.5	RP11-60A24.3	-1.01545	0.309892	0.0136049	2	2	2	0.109847	0.139079
ENSG00000216937.13	CCDC7	-1.01544	0.309894	1.89888e-06	1	1	1	0.309894	0.00373996
ENSG00000117560.7	FASLG	-1.01503	0.310092	0.00011365	1	1	1	0.310092	0.0246016
ENSG00000111664.10	GNB3	1.01457	0.310312	0.0574926	2	2	2	0.147448	0.333962
ENSG00000134463.14	ECHDC3	-1.0139	0.310632	0.0647139	1	3	3	0.310632	0.543233
ENSG00000160951.3	PTGER1	-1.01381	0.310674	0.00669364	1	1	1	0.310674	0.12597
ENSG00000138463.8	DIRC2	1.0138	0.310679	0.00241552	1	2	2	0.310679	0.24955
ENSG00000246331.2	RP11-77I22.2	1.01362	0.310766	0.00604558	1	1	1	0.310766	0.127461
ENSG00000092203.13	TOX4	-1.01314	0.310993	0.0129972	1	1	1	0.310993	0.282614
ENSG00000014919.12	COX15	-1.01307	0.311026	0.00656272	2	2	2	0.265629	0.126902
ENSG00000143942.4	CHAC2	-1.0127	0.311203	8.26914e-05	2	2	2	0.0487815	0.0413401
ENSG00000158555.14	GDPD5	-1.01251	0.311292	0.00097241	2	2	2	0.05243	0.106435
ENSG00000049283.17	EPN3	-1.01212	0.311481	0.000140963	1	1	1	0.311481	0.0181872
ENSG00000091947.9	TMEM101	1.01211	0.311485	0.0134146	1	1	1	0.311485	0.271625
ENSG00000124370.10	MCEE	1.01206	0.311508	0.00727782	2	2	2	0.28528	0.136128
ENSG00000162572.20	SCNN1D	1.01205	0.311514	0.00370378	2	2	2	0.218094	0.258286
ENSG00000157778.8	PSMG3	-1.01194	0.311568	6.24263e-05	1	1	1	0.311568	0.0220164
ENSG00000166529.14	ZSCAN21	-1.01188	0.311594	0.163502	2	2	2	0.343381	0.348606
ENSG00000165886.4	UBTD1	-1.01092	0.312056	0.000584733	1	1	1	0.312056	0.0420543
ENSG00000017260.19	ATP2C1	1.01054	0.312236	0.00412939	2	2	2	0.168588	0.130463
ENSG00000111231.8	GPN3	1.01054	0.312236	2.01371e-05	1	1	1	0.312236	0.00635327
ENSG00000131669.9	NINJ1	1.00909	0.312933	0.013026	1	2	2	0.312933	0.177264
ENSG00000049618.22	ARID1B	-1.00904	0.312954	2.77134e-07	1	1	1	0.312954	0.00123084
ENSG00000273341.1	RP5-899E9.1	-1.00874	0.313099	0.00984284	1	1	1	0.313099	0.137903
ENSG00000163935.13	SFMBT1	1.00871	0.313114	0.0131636	2	2	2	0.159715	0.144339
ENSG00000160336.14	ZNF761	1.00848	0.313223	0.138358	2	2	2	0.136956	0.450244
ENSG00000167861.15	HID1	-1.00833	0.313296	0.00298406	1	1	1	0.313296	0.078256
ENSG00000197157.10	SND1	-1.00833	0.313297	0.0240713	1	1	1	0.313297	0.260973
ENSG00000237649.7	KIFC1	1.00818	0.313367	4.59151e-05	1	1	1	0.313367	0.0481579
ENSG00000107560.10	RAB11FIP2	-1.00792	0.313495	0.0013514	2	2	2	0.198274	0.30888
ENSG00000274414.1	RP5-965G21.4	-1.0078	0.313549	0.00740922	1	1	1	0.313549	0.111586
ENSG00000134644.15	PUM1	1.0078	0.313549	6.48885e-05	1	1	1	0.313549	0.0140895
ENSG00000259384.6	GH1	1.00753	0.31368	1.15989e-05	1	1	1	0.31368	0.0155482
ENSG00000233922.2	LINC01694	1.00748	0.313704	0.00785661	1	1	1	0.313704	0.165375
ENSG00000196209.12	SIRPB2	1.00729	0.313793	0.0421555	2	2	2	0.238586	0.321407
ENSG00000118242.15	MREG	-1.00695	0.313956	0.0106791	2	2	2	0.294516	0.150295
ENSG00000182050.13	MGAT4C	-1.0069	0.313984	5.45675e-06	1	1	1	0.313984	0.0051222
ENSG00000037757.13	MRI1	-1.00668	0.314088	0.351934	2	3	3	0.104603	1.10006
ENSG00000117477.12	CCDC181	-1.00657	0.314142	0.00918589	2	2	2	0.364228	0.196431
ENSG00000136146.14	MED4	-1.00645	0.314197	0.000560429	1	1	1	0.314197	0.13808
ENSG00000130414.11	NDUFA10	1.00643	0.31421	0.0750284	3	3	3	0.268412	0.353805
ENSG00000013561.17	RNF14	1.0064	0.314221	0.00125698	1	1	1	0.314221	0.0495963
ENSG00000186918.13	ZNF395	-1.00609	0.31437	0.000365436	1	1	1	0.31437	0.0448319
ENSG00000157423.17	HYDIN	-1.00606	0.314388	0.000485016	1	1	1	0.314388	0.0482911
ENSG00000156218.12	ADAMTSL3	-1.00577	0.314524	4.37686e-06	1	1	1	0.314524	0.00727373
ENSG00000165716.10	FAM69B	-1.00555	0.314634	0.000141836	1	1	1	0.314634	0.0154599
ENSG00000138180.15	CEP55	1.00552	0.314646	1.07723e-06	1	1	1	0.314646	0.00180454
ENSG00000185043.10	CIB1	-1.00546	0.314677	0.0140422	1	1	1	0.314677	0.230524
ENSG00000127364.3	TAS2R4	-1.00531	0.314748	0.018167	1	2	2	0.314748	0.428616
ENSG00000162144.9	CYB561A3	1.00529	0.314757	0.00121743	1	1	1	0.314757	0.133625
ENSG00000149483.11	TMEM138	1.00529	0.314757	9.0862e-05	1	1	1	0.314757	0.0365054
ENSG00000173705.8	SUSD5	1.00482	0.314983	0.0391619	2	2	2	0.0907657	0.378806
ENSG00000162650.16	ATXN7L2	-1.00482	0.314983	0.000143019	1	1	1	0.314983	0.0181798
ENSG00000229291.1	RP4-580N22.2	1.00445	0.315161	0.000213178	2	2	2	0.453567	0.0273926
ENSG00000143365.17	RORC	1.00432	0.315223	0.000397538	2	2	2	0.349893	0.0659682
ENSG00000275183.1	LENG9	-1.00392	0.315416	0.0162619	1	1	1	0.315416	0.18293
ENSG00000001460.17	STPG1	-1.00384	0.315456	0.0461795	1	1	1	0.315456	0.352707
ENSG00000146678.9	IGFBP1	1.00383	0.315461	1.29774e-05	1	1	1	0.315461	0.00503096
ENSG00000265107.2	GJA5	-1.00376	0.315496	0.00138042	2	2	2	0.316023	0.0555641
ENSG00000169946.13	ZFPM2	1.00363	0.315557	4.51831e-05	2	2	2	0.103424	0.00917942
ENSG00000118849.9	RARRES1	1.00358	0.315581	0.0439101	1	1	1	0.315581	0.287043
ENSG00000168118.11	RAB4A	1.00358	0.315581	0.0013012	1	1	1	0.315581	0.055016
ENSG00000221887.5	HMSD	-1.00323	0.315749	0.0215712	2	2	2	0.315306	0.227051
ENSG00000104731.13	KLHDC4	1.00307	0.315828	0.0068073	1	1	1	0.315828	0.297001
ENSG00000278090.1	RP11-6O2.2	-1.00281	0.315952	0.0406664	2	2	2	0.053357	0.282153
ENSG00000107758.15	PPP3CB	-1.00263	0.316041	2.67958e-06	1	1	1	0.316041	0.0163694
ENSG00000130177.14	CDC16	1.00257	0.316066	0.0457827	2	2	2	0.244722	0.281105
ENSG00000064115.10	TM7SF3	-1.00237	0.316164	0.00992682	1	1	1	0.316164	0.178772
ENSG00000189362.11	NEMP2	-1.00183	0.316425	0.0115951	2	2	2	0.348952	0.153256
ENSG00000147655.10	RSPO2	1.00123	0.316716	2.80646e-05	1	1	1	0.316716	0.0241852
ENSG00000163536.12	SERPINI1	-1.00102	0.316818	0.00890812	1	1	1	0.316818	0.1315
ENSG00000262663.1	RP11-497H17.1	1.0003	0.317165	0.138843	2	2	2	0.103099	1.71585
ENSG00000188171.15	ZNF626	-1.00027	0.317178	0.399501	3	3	3	0.209432	0.399298
ENSG00000166111.9	SVOP	0.999721	0.317446	3.28293e-07	1	1	1	0.317446	0.00142524
ENSG00000158458.19	NRG2	-0.999472	0.317566	0.00049124	2	2	2	0.216647	0.0594008
ENSG00000027697.13	IFNGR1	0.999458	0.317573	0.00013185	1	1	1	0.317573	0.0524217
ENSG00000186395.7	KRT10	-0.999279	0.31766	8.52295e-05	1	1	1	0.31766	0.0185239
ENSG00000185261.14	KIAA0825	0.999213	0.317691	0.00789591	2	2	2	0.355675	0.17901
ENSG00000188820.12	FAM26F	-0.999054	0.317769	0.0700533	3	3	3	0.304683	0.627357
ENSG00000100580.7	TMED8	-0.998973	0.317808	0.0309189	2	2	2	0.266221	0.251691
ENSG00000170017.12	ALCAM	0.998846	0.31787	0.000106934	1	2	2	0.31787	0.0231757
ENSG00000102858.12	MGRN1	0.998682	0.317949	0.436355	1	1	1	0.317949	0.916404
ENSG00000103249.17	CLCN7	-0.998447	0.318063	0.00309952	1	1	1	0.318063	0.193563
ENSG00000135090.13	TAOK3	-0.998375	0.318098	0.000544985	1	1	1	0.318098	0.106577
ENSG00000169418.9	NPR1	-0.998368	0.318101	0.00889808	1	1	1	0.318101	0.256015
ENSG00000079257.7	LXN	0.997851	0.318352	0.019611	2	2	2	0.299315	0.201735
ENSG00000240045.1	RP11-451G4.2	-0.997838	0.318358	0.0704831	2	2	2	0.319288	0.355504
ENSG00000173559.12	NABP1	0.997792	0.31838	0.00182661	1	1	1	0.31838	0.179061
ENSG00000066583.11	ISOC1	-0.997442	0.31855	1.99231e-06	1	2	2	0.31855	0.0100315
ENSG00000267339.5	LINC00906	-0.997276	0.31863	0.00390982	1	1	1	0.31863	0.0962409
ENSG00000258702.1	RP11-433J8.1	-0.997243	0.318646	0.176891	2	2	2	0.379772	1.02654
ENSG00000160055.19	TMEM234	0.996566	0.318975	0.0144414	1	1	1	0.318975	0.355542
ENSG00000084623.11	EIF3I	-0.996566	0.318975	0.00389765	1	1	1	0.318975	0.184709
ENSG00000176222.8	ZNF404	0.996359	0.319076	0.129697	1	1	1	0.319076	0.560232
ENSG00000138346.14	DNA2	0.996328	0.319091	0.521564	3	3	3	0.264858	0.954814
ENSG00000112782.15	CLIC5	0.996295	0.319107	0.00104532	2	2	2	0.347848	0.0354514
ENSG00000253797.2	UTP14C	-0.996128	0.319188	0.0100306	2	2	2	0.126615	0.223192
ENSG00000196208.13	GREB1	-0.995802	0.319346	0.00992365	1	1	1	0.319346	0.172778
ENSG00000164695.4	CHMP4C	0.995517	0.319485	0.0964871	2	2	2	0.319572	0.848435
ENSG00000114805.16	PLCH1	-0.995202	0.319638	0.00340176	1	1	1	0.319638	0.0865875
ENSG00000267508.5	ZNF285	0.994898	0.319786	0.00476134	2	2	2	0.0392345	0.137782
ENSG00000166166.12	TRMT61A	0.994841	0.319814	0.000798497	1	1	1	0.319814	0.110195
ENSG00000106261.16	ZKSCAN1	-0.994714	0.319875	0.00147722	1	1	1	0.319875	0.0598408
ENSG00000175262.14	C1orf127	0.994007	0.320219	7.52997e-05	1	1	1	0.320219	0.0179876
ENSG00000115274.14	INO80B	0.993794	0.320323	0.0121215	1	1	1	0.320323	0.229671
ENSG00000068796.16	KIF2A	0.99374	0.320349	7.3516e-09	1	1	1	0.320349	0.00018801
ENSG00000204237.4	OXLD1	0.993708	0.320365	0.0119275	1	2	2	0.320365	0.334396
ENSG00000178974.9	FBXO34	-0.993391	0.320519	0.0215184	2	2	2	0.203735	0.190025
ENSG00000231713.2	AF064860.7	-0.99279	0.320812	0.022892	1	1	1	0.320812	0.269041
ENSG00000139998.14	RAB15	0.992577	0.320916	0.00646142	2	2	2	0.29854	0.111374
ENSG00000198598.6	MMP17	-0.992527	0.32094	0.00118213	1	1	1	0.32094	0.0719766
ENSG00000139437.17	TCHP	0.992505	0.320951	5.56099e-05	1	1	1	0.320951	0.0290806
ENSG00000133114.17	GPALPP1	0.992108	0.321145	0.00595212	1	1	1	0.321145	0.352214
ENSG00000112874.9	NUDT12	0.992033	0.321182	0.0328799	1	1	1	0.321182	0.26613
ENSG00000272989.1	LINC02012	0.992031	0.321182	0.150024	2	2	2	0.029457	0.576979
ENSG00000136104.19	RNASEH2B	0.99191	0.321241	0.252437	2	2	2	0.321241	0.701739
ENSG00000224032.6	EPB41L4A-AS1	0.991769	0.32131	6.31901e-05	1	1	1	0.32131	0.0362907
ENSG00000182795.12	C1orf116	0.99174	0.321324	0.00114277	1	1	1	0.321324	0.15433
ENSG00000168906.12	MAT2A	-0.991379	0.321501	3.8846e-05	2	2	2	0.330497	0.00869732
ENSG00000244063.1	AC024704.2	-0.991344	0.321518	0.0404418	1	1	1	0.321518	0.283799
ENSG00000132840.9	BHMT2	-0.991103	0.321635	0.0355979	2	2	2	0.0459289	0.210763
ENSG00000164088.17	PPM1M	-0.99106	0.321656	0.186833	3	3	3	0.182022	0.342588
ENSG00000125458.6	NT5C	-0.990908	0.321731	0.00684786	1	1	1	0.321731	0.114856
ENSG00000251209.7	LINC00923	0.990875	0.321747	0.00927109	1	1	1	0.321747	0.229738
ENSG00000137070.17	IL11RA	-0.990857	0.321755	7.47641e-06	1	1	1	0.321755	0.012483
ENSG00000161940.10	BCL6B	0.990735	0.321815	6.65823e-06	1	1	1	0.321815	0.00763424
ENSG00000007520.3	TSR3	-0.990513	0.321924	0.00303932	1	1	1	0.321924	0.251686
ENSG00000198121.13	LPAR1	0.990493	0.321933	1.82102e-05	1	1	1	0.321933	0.00871067
ENSG00000181513.14	ACBD4	0.99038	0.321989	0.0271545	2	2	2	0.247001	0.192034
ENSG00000162407.8	PLPP3	0.990331	0.322012	3.06091e-08	1	2	2	0.322012	0.000246282
ENSG00000166275.15	BORCS7	-0.990237	0.322058	0.0821345	2	2	2	0.0012998	0.505017
ENSG00000144959.9	NCEH1	-0.989978	0.322185	0.00132665	1	1	1	0.322185	0.0565709
ENSG00000104936.17	DMPK	0.989965	0.322191	0.00793686	1	1	1	0.322191	0.177285
ENSG00000219545.11	UMAD1	0.989583	0.322378	0.00763172	1	1	1	0.322378	0.148655
ENSG00000185869.14	ZNF829	-0.989391	0.322472	0.00600048	1	1	1	0.322472	0.150837
ENSG00000204930.9	FAM221B	0.989137	0.322596	9.26721e-05	1	2	2	0.322596	0.0268248
ENSG00000167088.10	SNRPD1	0.988936	0.322694	0.0116964	1	1	1	0.322694	0.164579
ENSG00000142347.16	MYO1F	-0.988932	0.322696	0.00265757	2	2	2	0.329944	0.0804898
ENSG00000197296.5	FITM2	0.988575	0.322871	0.000492376	2	2	2	0.09623	0.0365779
ENSG00000198816.6	ZNF358	-0.988431	0.322942	0.000269002	1	2	2	0.322942	0.0687157
ENSG00000276855.1	CTD-3157E16.2	0.988429	0.322943	0.10705	1	1	1	0.322943	0.469884
ENSG00000274340.1	RP11-435J9.2	-0.988168	0.32307	6.48312e-07	1	1	1	0.32307	0.00131778
ENSG00000013293.5	SLC7A14	0.986916	0.323684	0.000409026	1	1	1	0.323684	0.143736
ENSG00000127337.6	YEATS4	0.986825	0.323729	0.265157	3	3	3	0.260837	0.952998
ENSG00000100568.10	VTI1B	-0.986504	0.323886	0.00565247	1	1	1	0.323886	0.146034
ENSG00000186994.11	KANK3	-0.986403	0.323935	0.00151482	1	1	1	0.323935	0.0989716
ENSG00000164082.14	GRM2	0.985836	0.324214	9.2668e-07	1	1	1	0.324214	0.0030612
ENSG00000205336.11	ADGRG1	0.985738	0.324262	7.29763e-06	1	1	1	0.324262	0.00990763
ENSG00000254689.1	RP11-354A14.1	0.985545	0.324356	0.0169381	1	1	1	0.324356	0.191366
ENSG00000122741.15	DCAF10	0.985486	0.324385	0.00158704	1	1	1	0.324385	0.398377
ENSG00000111196.9	MAGOHB	0.985329	0.324462	0.00564129	3	3	3	0.405037	0.0836455
ENSG00000130803.14	ZNF317	0.984989	0.32463	0.0581761	1	1	1	0.32463	0.784426
ENSG00000198855.6	FICD	0.984736	0.324754	0.00191452	2	2	2	0.259827	0.0629859
ENSG00000163762.6	TM4SF18	0.984728	0.324758	6.54251e-06	1	1	1	0.324758	0.00508596
ENSG00000116489.12	CAPZA1	-0.984687	0.324778	0.0091875	1	1	1	0.324778	0.161785
ENSG00000234906.9	APOC2	-0.984359	0.324939	1.89269e-05	1	2	2	0.324939	0.0220898
ENSG00000083457.11	ITGAE	-0.983864	0.325182	8.74765e-05	1	1	1	0.325182	0.0212601
ENSG00000188938.15	FAM120AOS	-0.983753	0.325237	0.00118764	2	2	2	0.160057	0.07364
ENSG00000170476.15	MZB1	-0.983513	0.325355	0.000450698	1	1	1	0.325355	0.0550002
ENSG00000143499.13	SMYD2	-0.983416	0.325403	0.00195234	2	2	2	0.11853	0.122972
ENSG00000084652.15	TXLNA	0.98317	0.325524	0.00052632	1	1	1	0.325524	0.163048
ENSG00000143155.12	TIPRL	-0.98308	0.325568	0.00218768	2	2	2	0.132276	0.152838
ENSG00000112110.9	MRPL18	0.982937	0.325638	0.058638	2	2	2	0.0709604	0.332545
ENSG00000170236.14	USP50	0.9826	0.325804	4.36648e-06	1	1	1	0.325804	0.00953974
ENSG00000165804.15	ZNF219	-0.982392	0.325907	0.000252235	1	1	1	0.325907	0.0321827
ENSG00000123472.12	ATPAF1	0.982293	0.325955	3.02106e-05	1	1	1	0.325955	0.00899076
ENSG00000176155.18	CCDC57	-0.982173	0.326015	0.00845968	2	2	2	0.326046	0.155251
ENSG00000205544.3	TMEM256	-0.982071	0.326065	0.00162264	2	2	2	0.338791	0.194677
ENSG00000158402.18	CDC25C	-0.981973	0.326113	0.000903544	1	1	1	0.326113	0.125937
ENSG00000185585.19	OLFML2A	0.981847	0.326175	0.0069045	1	1	1	0.326175	0.132815
ENSG00000147647.12	DPYS	0.98166	0.326267	3.55686e-06	1	1	1	0.326267	0.00295816
ENSG00000006555.10	TTC22	0.981475	0.326358	0.00243319	2	2	2	0.326533	0.0688866
ENSG00000069424.14	KCNAB2	-0.981028	0.326579	6.86802e-05	1	1	1	0.326579	0.0121896
ENSG00000065615.13	CYB5R4	-0.980806	0.326688	0.000591653	1	1	1	0.326688	0.123505
ENSG00000132465.10	JCHAIN	0.980644	0.326768	5.70577e-06	1	1	1	0.326768	0.0139325
ENSG00000009413.15	REV3L	0.980007	0.327083	0.0014535	2	2	2	0.40938	0.118846
ENSG00000164284.14	GRPEL2	0.979886	0.327142	0.00738199	2	2	2	0.190362	0.101437
ENSG00000146090.15	RASGEF1C	0.97966	0.327254	0.00930026	1	1	1	0.327254	0.203836
ENSG00000197376.2	OR8S1	-0.979475	0.327345	0.00341673	1	1	1	0.327345	0.0931421
ENSG00000176225.13	RTTN	0.979045	0.327558	0.00433068	1	1	1	0.327558	0.1266
ENSG00000135547.8	HEY2	-0.979016	0.327572	0.0384212	1	1	1	0.327572	0.256553
ENSG00000225877.1	PSG8-AS1	0.978777	0.32769	0.000568074	2	2	2	0.261067	0.0569031
ENSG00000068784.12	SRBD1	-0.978762	0.327698	0.000499229	1	2	2	0.327698	0.113449
ENSG00000179195.15	ZNF664	-0.978669	0.327744	4.57003e-08	1	1	1	0.327744	0.00078404
ENSG00000102805.14	CLN5	0.978369	0.327892	0.00188633	1	2	2	0.327892	0.159289
ENSG00000147604.13	RPL7	0.978031	0.328059	0.000188437	1	1	1	0.328059	0.0215448
ENSG00000172239.13	PAIP1	-0.977645	0.32825	0.000114112	1	1	1	0.32825	0.0167554
ENSG00000100982.11	PCIF1	-0.977434	0.328354	9.2307e-05	1	1	1	0.328354	0.0374666
ENSG00000275759.1	RP11-131L12.3	-0.977178	0.328481	0.353941	2	2	2	0.384462	0.780212
ENSG00000181322.13	NME9	0.976928	0.328605	1.59198e-05	1	1	1	0.328605	0.0232723
ENSG00000143418.19	CERS2	-0.976401	0.328866	0.000425421	1	2	2	0.328866	0.0501291
ENSG00000100304.12	TTLL12	-0.976334	0.328899	0.0153182	2	2	2	0.233382	0.237138
ENSG00000158985.13	CDC42SE2	0.975787	0.32917	0.00332572	1	1	1	0.32917	0.089711
ENSG00000198785.4	GRIN3A	-0.975787	0.32917	6.1374e-07	1	1	1	0.32917	0.00103473
ENSG00000049656.13	CLPTM1L	-0.975786	0.32917	0.00180702	1	1	1	0.32917	0.0562648
ENSG00000179958.8	DCTPP1	-0.975775	0.329176	0.00138724	2	2	2	0.173131	0.0375546
ENSG00000140932.9	CMTM2	-0.975483	0.329321	0.0065155	1	1	1	0.329321	0.197182
ENSG00000182175.13	RGMA	0.975302	0.32941	0.0213559	1	1	1	0.32941	1.0386
ENSG00000213780.10	GTF2H4	-0.975266	0.329428	0.0106872	1	1	1	0.329428	0.433122
ENSG00000187800.13	PEAR1	-0.97501	0.329555	0.00295019	1	1	1	0.329555	0.118641
ENSG00000132763.14	MMACHC	0.97494	0.32959	0.0425981	1	1	1	0.32959	0.321698
ENSG00000144504.15	ANKMY1	-0.974438	0.329839	0.0249901	2	2	2	0.443692	0.535921
ENSG00000160325.14	CACFD1	0.974315	0.3299	0.0262235	1	1	1	0.3299	0.3681
ENSG00000228857.2	AC104653.1	0.974043	0.330035	0.165833	1	1	1	0.330035	0.574687
ENSG00000161992.5	PRR35	-0.973515	0.330298	2.1048e-06	1	1	1	0.330298	0.00532089
ENSG00000115267.5	IFIH1	0.973351	0.330379	9.01309e-05	1	1	1	0.330379	0.0674724
ENSG00000115271.10	GCA	-0.973351	0.330379	2.54196e-05	1	1	1	0.330379	0.0358322
ENSG00000111605.16	CPSF6	-0.973044	0.330532	0.000824469	1	1	1	0.330532	0.0581241
ENSG00000135049.15	AGTPBP1	-0.972732	0.330686	4.46986e-07	1	1	1	0.330686	0.00305223
ENSG00000136143.14	SUCLA2	0.972352	0.330875	0.00358969	2	2	2	0.306744	0.108009
ENSG00000132906.17	CASP9	-0.972261	0.330921	0.0558237	1	1	1	0.330921	0.32588
ENSG00000267058.1	RP11-15A1.3	0.972261	0.330921	0.0428313	1	1	1	0.330921	0.321946
ENSG00000154114.12	TBCEL	0.972219	0.330942	0.0103352	1	1	1	0.330942	0.182413
ENSG00000166401.14	SERPINB8	-0.972136	0.330983	0.00787062	2	2	2	0.33186	0.118477
ENSG00000102886.14	GDPD3	0.972076	0.331013	0.0325459	1	1	1	0.331013	0.649411
ENSG00000124181.14	PLCG1	-0.972009	0.331046	0.000426478	2	2	2	0.0502167	0.0826225
ENSG00000162600.11	OMA1	-0.971999	0.331051	0.0803239	1	1	1	0.331051	0.41416
ENSG00000164904.17	ALDH7A1	0.971914	0.331094	0.0180399	2	2	2	0.280529	0.369097
ENSG00000007944.14	MYLIP	-0.971905	0.331098	0.00270724	1	1	1	0.331098	0.0708718
ENSG00000244617.2	ASPRV1	0.971845	0.331128	0.0204513	1	1	1	0.331128	0.429024
ENSG00000130309.10	COLGALT1	0.971767	0.331167	0.000364922	1	1	1	0.331167	0.0494905
ENSG00000211455.7	STK38L	0.971698	0.331201	0.00080081	2	2	2	0.283091	0.0701612
ENSG00000119138.4	KLF9	-0.971667	0.331216	0.00088125	2	2	2	0.035113	0.0382475
ENSG00000163322.13	FAM175A	-0.971371	0.331363	0.00871783	1	1	1	0.331363	0.236428
ENSG00000071246.10	VASH1	0.97122	0.331439	3.20774e-07	2	2	2	0.272582	0.00165037
ENSG00000127804.12	METTL16	-0.970948	0.331574	0.00422893	2	2	2	0.219283	0.0862383
ENSG00000153140.8	CETN3	-0.970824	0.331636	0.000159137	1	1	1	0.331636	0.0393202
ENSG00000133110.14	POSTN	0.970697	0.331699	0.00169381	1	1	1	0.331699	0.0833108
ENSG00000157851.16	DPYSL5	0.970551	0.331772	0.0143667	1	1	1	0.331772	0.167673
ENSG00000198108.3	CHSY3	0.970151	0.331971	0.0015112	2	2	2	0.340014	0.058048
ENSG00000146872.17	TLK2	0.969949	0.332072	4.16296e-05	1	1	1	0.332072	0.00860106
ENSG00000177885.13	GRB2	-0.969689	0.332202	3.88925e-05	2	2	2	0.0500018	0.017005
ENSG00000179833.4	SERTAD2	0.96911	0.33249	4.64397e-07	1	1	1	0.33249	0.0020444
ENSG00000006695.10	COX10	-0.969062	0.332514	0.0100493	2	2	2	0.366876	0.133587
ENSG00000118298.10	CA14	-0.969008	0.332541	0.00813114	1	1	1	0.332541	0.351644
ENSG00000246379.6	RP11-461O7.1	0.968797	0.332647	0.0199018	3	3	3	0.0117081	0.411507
ENSG00000226426.1	RP11-174J11.1	0.968514	0.332788	0.00306382	1	1	1	0.332788	0.28105
ENSG00000106927.11	AMBP	0.968184	0.332953	0.00136807	1	1	1	0.332953	0.0536813
ENSG00000242252.1	BGLAP	-0.967927	0.333081	0.0362331	1	1	1	0.333081	0.288859
ENSG00000261236.7	BOP1	0.96768	0.333204	0.00100953	1	1	1	0.333204	0.0471271
ENSG00000184164.14	CRELD2	0.967535	0.333277	0.0217036	2	2	2	0.0995511	0.334107
ENSG00000111450.13	STX2	-0.967504	0.333292	0.0318991	2	2	2	0.298778	0.140903
ENSG00000228392.1	RP11-343J18.1	0.967205	0.333442	0.0379491	2	2	2	0.171746	0.303572
ENSG00000143252.14	SDHC	-0.967183	0.333453	0.0577707	1	1	1	0.333453	0.638246
ENSG00000144567.10	FAM134A	-0.966898	0.333595	0.0062572	1	2	2	0.333595	0.110482
ENSG00000129084.17	PSMA1	0.966493	0.333797	0.000160392	1	1	1	0.333797	0.0343723
ENSG00000152270.8	PDE3B	0.966493	0.333797	0.000149497	1	1	1	0.333797	0.0331845
ENSG00000184226.14	PCDH9	0.966445	0.333822	0.000518569	2	2	2	0.0555922	0.0493608
ENSG00000164418.19	GRIK2	-0.96644	0.333824	7.75887e-05	2	2	2	0.355676	0.0146353
ENSG00000079332.14	SAR1A	-0.965276	0.334407	0.0921114	2	2	2	0.334505	0.434865
ENSG00000178913.7	TAF7	0.965234	0.334427	4.23029e-05	1	1	1	0.334427	0.0123654
ENSG00000166436.15	TRIM66	0.965215	0.334437	0.174316	2	2	2	0.084961	0.428828
ENSG00000106009.15	BRAT1	0.965203	0.334443	0.00170501	1	1	1	0.334443	0.293462
ENSG00000156795.6	WDYHV1	-0.965091	0.334499	0.0518375	2	2	2	0.202356	0.366768
ENSG00000111684.10	LPCAT3	-0.965053	0.334518	3.05602e-05	1	1	1	0.334518	0.0252377
ENSG00000134201.10	GSTM5	0.96503	0.33453	0.84938	2	3	3	0.295903	1.10268
ENSG00000125445.10	MRPS7	0.964944	0.334573	0.00981189	1	1	1	0.334573	0.188596
ENSG00000198000.11	NOL8	-0.964866	0.334612	0.00438397	2	2	2	0.121308	0.0918949
ENSG00000141622.13	RNF165	-0.964763	0.334664	1.74446e-05	1	1	1	0.334664	0.0190679
ENSG00000136883.13	KIF12	-0.964636	0.334727	0.00109435	2	2	2	0.446951	0.0973079
ENSG00000156113.22	KCNMA1	-0.964506	0.334792	0.0278474	1	1	1	0.334792	0.232524
ENSG00000175463.11	TBC1D10C	-0.964418	0.334836	0.0109427	1	1	1	0.334836	0.277777
ENSG00000157014.10	TATDN2	-0.964396	0.334847	0.0372281	2	2	2	0.360709	0.25314
ENSG00000110717.12	NDUFS8	-0.964254	0.334919	0.000489996	1	1	1	0.334919	0.0320043
ENSG00000173085.13	COQ2	-0.964159	0.334966	0.00275871	2	2	2	0.236898	0.16639
ENSG00000174165.7	ZDHHC24	-0.964149	0.334971	0.072853	1	1	1	0.334971	0.430095
ENSG00000114405.10	C3orf14	-0.964053	0.335019	0.00957513	2	2	2	0.351216	0.122728
ENSG00000163960.11	UBXN7	0.964043	0.335025	0.000267583	2	2	2	0.276847	0.0285127
ENSG00000100577.18	GSTZ1	-0.96378	0.335156	0.110734	2	2	2	0.265977	0.47044
ENSG00000104907.12	TRMT1	0.963729	0.335182	0.0014175	2	2	2	0.179241	0.0532426
ENSG00000157657.14	ZNF618	-0.96317	0.335462	0.000245362	1	1	1	0.335462	0.0498115
ENSG00000169220.17	RGS14	0.963019	0.335538	0.129301	1	1	1	0.335538	0.515556
ENSG00000133321.10	RARRES3	0.962801	0.335647	0.000406911	1	1	1	0.335647	0.0365288
ENSG00000101213.6	PTK6	-0.962633	0.335732	0.0281192	1	1	1	0.335732	0.254558
ENSG00000235106.9	LINC00094	0.962399	0.335849	0.00575336	2	2	2	0.347305	0.145118
ENSG00000140743.7	CDR2	0.962382	0.335858	0.000311952	1	1	1	0.335858	0.041148
ENSG00000145247.11	OCIAD2	0.962287	0.335905	0.0011604	1	1	1	0.335905	0.0786106
ENSG00000065154.11	OAT	0.962265	0.335917	0.00142097	1	2	2	0.335917	0.191401
ENSG00000168827.14	GFM1	-0.962256	0.335921	0.0666894	1	1	1	0.335921	0.386662
ENSG00000126838.9	PZP	-0.962253	0.335923	0.000424627	1	1	1	0.335923	0.0468407
ENSG00000153406.13	NMRAL1	-0.961839	0.336131	0.158083	2	2	2	0.0991799	0.663634
ENSG00000161558.10	TMEM143	-0.961673	0.336214	0.0181924	1	1	1	0.336214	0.227137
ENSG00000145439.11	CBR4	0.96164	0.336231	0.0425957	2	2	2	0.165368	0.252251
ENSG00000123200.16	ZC3H13	-0.961469	0.336316	0.000115443	1	1	1	0.336316	0.0545552
ENSG00000031698.12	SARS	-0.961292	0.336406	3.30845e-06	1	1	1	0.336406	0.0129271
ENSG00000185689.15	C6orf201	-0.960997	0.336554	0.0118309	1	1	1	0.336554	0.254312
ENSG00000135862.5	LAMC1	0.960958	0.336573	0.000273253	1	1	1	0.336573	0.0324376
ENSG00000128311.13	TST	-0.960785	0.33666	0.0363015	1	1	1	0.33666	0.412119
ENSG00000184144.11	CNTN2	0.960742	0.336682	0.000150463	1	1	1	0.336682	0.0274909
ENSG00000179598.5	PLD6	0.960705	0.336701	0.0012369	2	2	2	0.0972499	0.135158
ENSG00000117500.12	TMED5	0.96029	0.336909	0.00341294	1	1	1	0.336909	0.09215
ENSG00000232063.1	RP11-307E17.8	0.960259	0.336925	0.0152834	2	3	3	0.246629	0.423006
ENSG00000126005.16	MMP24-AS1	0.960222	0.336944	0.180481	1	1	1	0.336944	0.679043
ENSG00000145832.12	SLC25A48	0.96005	0.33703	0.0168275	1	1	1	0.33703	0.198312
ENSG00000164924.17	YWHAZ	0.959929	0.337091	0.0126278	2	2	2	0.354229	0.166512
ENSG00000136327.6	NKX2-8	0.959894	0.337108	2.4836e-14	1	1	1	0.337108	2.44887e-07
ENSG00000006530.15	AGK	-0.959818	0.337147	0.00010998	1	1	1	0.337147	0.0745326
ENSG00000117155.16	SSX2IP	0.959707	0.337203	3.624e-05	2	2	2	0.306212	0.0194718
ENSG00000241058.3	NSUN6	0.95949	0.337312	0.0770026	1	2	2	0.337312	0.417953
ENSG00000185838.13	GNB1L	-0.959289	0.337413	0.0485415	2	2	2	0.0511639	0.28519
ENSG00000250125.1	RP11-707A18.1	0.959065	0.337526	0.000223726	1	1	1	0.337526	0.0312022
ENSG00000273507.4	RP11-50D16.4	0.95903	0.337543	0.037012	3	3	3	0.0784723	0.391062
ENSG00000113068.9	PFDN1	0.958714	0.337703	0.0206217	2	2	2	0.235143	0.154237
ENSG00000175984.14	DENND2C	-0.958502	0.33781	0.0166815	1	1	1	0.33781	0.420047
ENSG00000118495.18	PLAGL1	-0.957926	0.3381	1.04116e-05	1	1	1	0.3381	0.0118342
ENSG00000125245.12	GPR18	0.957794	0.338167	7.6126e-06	1	1	1	0.338167	0.0125961
ENSG00000162461.7	SLC25A34	0.957746	0.338191	0.171949	1	2	2	0.338191	0.702336
ENSG00000120907.17	ADRA1A	0.957336	0.338397	0.0008142	1	1	1	0.338397	0.0423042
ENSG00000145335.15	SNCA	0.957194	0.338469	6.4544e-05	1	1	1	0.338469	0.0407925
ENSG00000188649.12	CC2D2B	-0.957002	0.338566	0.00618995	2	2	2	0.364208	0.198173
ENSG00000226375.1	RP3-395P12.2	0.956879	0.338628	1.64457e-05	1	1	1	0.338628	0.01345
ENSG00000135248.15	FAM71F1	-0.956756	0.33869	0.015053	1	1	1	0.33869	0.186707
ENSG00000148110.15	MFSD14B	-0.956491	0.338824	0.000728707	1	1	1	0.338824	0.0798662
ENSG00000170382.11	LRRN2	-0.956097	0.339023	0.000407514	1	1	1	0.339023	0.0369434
ENSG00000183784.6	C9orf66	0.955918	0.339113	8.54216e-05	1	1	1	0.339113	0.014733
ENSG00000166796.11	LDHC	-0.955914	0.339116	1.11947	3	3	3	0.143588	1.35835
ENSG00000100348.9	TXN2	-0.955522	0.339314	0.00738822	1	1	1	0.339314	0.187749
ENSG00000181027.10	FKRP	-0.955269	0.339442	0.080915	1	2	2	0.339442	0.417305
ENSG00000164896.19	FASTK	0.954571	0.339795	0.0213524	1	1	1	0.339795	0.267417
ENSG00000082269.16	FAM135A	-0.95427	0.339947	0.00340342	1	1	1	0.339947	0.110171
ENSG00000123685.8	BATF3	-0.954103	0.340031	0.0177761	2	2	2	0.308701	0.246955
ENSG00000251369.8	ZNF550	0.95394	0.340114	0.00994454	1	1	1	0.340114	0.174884
ENSG00000159322.17	ADPGK	-0.953848	0.340161	0.000863629	2	2	2	0.326615	0.139713
ENSG00000148331.11	ASB6	-0.953705	0.340233	0.000335544	2	2	2	0.268567	0.0669561
ENSG00000223432.1	RP11-62L18.3	-0.953566	0.340303	0.0141146	1	1	1	0.340303	0.200846
ENSG00000156990.14	RPUSD3	0.953382	0.340397	0.0459639	1	1	1	0.340397	0.523724
ENSG00000104497.13	SNX16	0.953246	0.340465	0.056438	2	2	2	0.147698	0.317235
ENSG00000103089.8	FA2H	0.952913	0.340634	2.82096e-07	1	1	1	0.340634	0.000809296
ENSG00000132485.13	ZRANB2	0.952861	0.340661	6.04788e-05	1	1	1	0.340661	0.0225352
ENSG00000106153.12	CHCHD2	0.952777	0.340703	0.00745738	1	2	2	0.340703	0.137605
ENSG00000198887.8	SMC5	-0.952323	0.340933	3.53569e-05	2	2	2	0.328354	0.0145615
ENSG00000156265.15	MAP3K7CL	0.95232	0.340935	0.00846339	1	1	1	0.340935	0.16986
ENSG00000145390.11	USP53	0.952299	0.340945	0.0200208	2	2	2	0.00925741	0.308688
ENSG00000240303.7	ACAD11	0.951474	0.341364	0.0180861	2	2	2	0.345571	0.512938
ENSG00000061918.12	GUCY1B3	0.951456	0.341373	0.000213206	2	2	2	0.325878	0.0289019
ENSG00000163590.13	PPM1L	0.951169	0.341519	8.81867e-05	1	1	1	0.341519	0.0366209
ENSG00000204713.10	TRIM27	0.950833	0.341689	0.00111938	1	1	1	0.341689	0.195146
ENSG00000233927.4	RPS28	0.950743	0.341735	0.0873525	2	2	2	0.274458	0.383747
ENSG00000277087.1	RP5-1116H23.6	-0.950408	0.341905	6.77676e-05	1	1	1	0.341905	0.0110697
ENSG00000083635.7	NUFIP1	0.950083	0.34207	0.000511608	1	1	1	0.34207	0.0364176
ENSG00000100393.12	EP300	-0.949848	0.34219	9.6813e-05	1	1	1	0.34219	0.0151497
ENSG00000215912.12	TTC34	0.949788	0.34222	0.00282724	2	2	2	0.0709797	0.168985
ENSG00000185963.13	BICD2	-0.949611	0.34231	0.0458433	2	2	2	0.393029	0.351474
ENSG00000116898.11	MRPS15	-0.949562	0.342335	0.000293189	1	2	2	0.342335	0.0330394
ENSG00000144847.12	IGSF11	-0.949368	0.342433	0.00273853	1	1	1	0.342433	0.204073
ENSG00000123454.10	DBH	-0.949303	0.342467	0.0113802	1	1	1	0.342467	0.179518
ENSG00000203999.8	LINC01270	-0.949205	0.342516	0.0189487	2	2	2	0.1601	0.184756
ENSG00000154328.15	NEIL2	0.949183	0.342528	0.0530198	1	1	1	0.342528	0.324949
ENSG00000262877.4	RP11-1055B8.4	-0.948674	0.342786	0.149368	1	1	1	0.342786	0.724653
ENSG00000124140.13	SLC12A5	0.948573	0.342838	0.000940025	1	1	1	0.342838	0.0431422
ENSG00000159263.15	SIM2	0.948338	0.342957	0.000430388	1	1	1	0.342957	0.105337
ENSG00000186088.15	GSAP	-0.947823	0.34322	0.0401534	2	2	2	0.343209	0.278013
ENSG00000135362.13	PRR5L	-0.947803	0.34323	5.99588e-07	2	2	2	0.3266	0.00199776
ENSG00000150510.16	FAM124A	0.947693	0.343286	0.000829139	1	1	1	0.343286	0.0442297
ENSG00000125912.10	NCLN	0.947419	0.343425	0.0241631	2	2	2	0.268359	0.214701
ENSG00000114391.12	RPL24	0.947415	0.343427	7.08406e-05	2	2	2	0.13569	0.0198586
ENSG00000143632.14	ACTA1	-0.947351	0.34346	4.74174e-06	1	1	1	0.34346	0.00412712
ENSG00000172803.17	SNX32	0.947201	0.343536	0.137629	1	1	1	0.343536	0.785014
ENSG00000153944.10	MSI2	-0.947179	0.343548	9.62407e-05	1	1	1	0.343548	0.0137235
ENSG00000131236.16	CAP1	-0.947138	0.343568	0.00124346	1	1	1	0.343568	0.0567752
ENSG00000069345.11	DNAJA2	0.947077	0.343599	0.00111184	1	1	1	0.343599	0.0986521
ENSG00000134817.10	APLNR	-0.946864	0.343708	2.58996e-05	1	1	1	0.343708	0.036169
ENSG00000107105.14	ELAVL2	0.946766	0.343758	9.65916e-06	1	1	1	0.343758	0.0141886
ENSG00000083312.17	TNPO1	-0.946728	0.343777	0.000222426	1	1	1	0.343777	0.0281644
ENSG00000071282.11	LMCD1	-0.946695	0.343794	0.05755	2	2	2	0.115909	0.186309
ENSG00000095794.19	CREM	0.946303	0.343994	1.63793e-05	1	1	1	0.343994	0.00664257
ENSG00000120889.12	TNFRSF10B	-0.946069	0.344113	1.7572e-05	1	1	1	0.344113	0.00570552
ENSG00000124767.6	GLO1	0.945417	0.344446	0.0240987	2	2	2	0.180429	0.225528
ENSG00000169762.16	TAPT1	-0.945268	0.344522	0.000514694	1	1	1	0.344522	0.0437757
ENSG00000124380.10	SNRNP27	0.945233	0.34454	0.0416051	1	1	1	0.34454	0.3382
ENSG00000059758.7	CDK17	0.945096	0.34461	0.00015184	1	1	1	0.34461	0.0306515
ENSG00000164172.18	MOCS2	-0.945053	0.344632	0.0238438	2	2	2	0.056197	0.49366
ENSG00000180096.11	SEPT1	-0.945045	0.344636	0.039348	2	2	2	0.376171	0.300089
ENSG00000144118.13	RALB	0.945	0.344659	0.000166895	1	1	1	0.344659	0.050379
ENSG00000116044.15	NFE2L2	-0.944949	0.344685	6.72142e-05	2	2	2	0.00301512	0.034811
ENSG00000228889.6	UBAC2-AS1	0.944685	0.34482	0.000171198	1	1	1	0.34482	0.0195136
ENSG00000134882.15	UBAC2	0.944685	0.34482	0.000457986	1	1	1	0.34482	0.0319165
ENSG00000108061.11	SHOC2	0.944452	0.344939	0.000226717	2	2	2	0.287236	0.0559995
ENSG00000269893.6	SNHG8	0.94438	0.344976	0.110097	2	2	2	0.0762613	0.291033
ENSG00000161921.14	CXCL16	0.944071	0.345133	0.0205627	1	1	1	0.345133	0.217582
ENSG00000167207.11	NOD2	-0.943263	0.345546	0.000488661	1	1	1	0.345546	0.0862047
ENSG00000197568.13	HHLA3	0.942554	0.345909	0.0581655	1	1	1	0.345909	0.405675
ENSG00000159685.10	CHCHD6	-0.941722	0.346335	0.0101413	2	2	2	0.301027	0.137421
ENSG00000101193.7	GID8	-0.941603	0.346396	9.61473e-06	1	1	1	0.346396	0.0220373
ENSG00000119314.15	PTBP3	-0.941467	0.346465	0.00614727	2	2	2	0.0801166	0.0966133
ENSG00000159915.12	ZNF233	0.941097	0.346655	0.114576	2	3	3	0.149804	0.376137
ENSG00000215252.11	GOLGA8B	0.940907	0.346753	0.13576	2	2	2	0.3275	1.69166
ENSG00000185522.8	LMNTD2	0.940822	0.346796	0.00253025	1	1	1	0.346796	0.14424
ENSG00000154252.11	GAL3ST2	-0.940666	0.346876	0.0870424	2	2	2	0.351295	0.348656
ENSG00000065325.12	GLP2R	-0.940581	0.34692	0.0192484	1	1	1	0.34692	0.351311
ENSG00000078140.13	UBE2K	0.939807	0.347316	0.00128549	1	2	2	0.347316	0.0721608
ENSG00000141232.4	TOB1	0.939793	0.347324	0.000530452	1	1	1	0.347324	0.0398918
ENSG00000196214.10	ZNF766	0.939585	0.34743	0.000427726	2	2	2	0.097114	0.0349948
ENSG00000180190.11	TDRP	0.939532	0.347458	0.00210172	1	1	1	0.347458	0.109384
ENSG00000144354.13	CDCA7	-0.938594	0.347939	0.00369231	1	1	1	0.347939	0.236961
ENSG00000079101.16	CLUL1	-0.938126	0.34818	0.403965	3	3	3	0.219199	0.580422
ENSG00000166004.14	CEP295	0.93786	0.348316	2.42756e-05	1	1	1	0.348316	0.0171301
ENSG00000125691.12	RPL23	-0.937367	0.34857	3.81888e-07	1	1	1	0.34857	0.00142609
ENSG00000203724.10	C1orf53	0.937269	0.34862	0.0324779	1	1	1	0.34862	0.29579
ENSG00000261770.1	CTC-459F4.1	0.936998	0.34876	0.474351	2	2	2	0.00410031	1.16962
ENSG00000116120.9	FARSB	0.936705	0.34891	0.000825931	2	2	2	0.311165	0.0749833
ENSG00000068912.13	ERLEC1	-0.935912	0.349319	0.00160265	1	1	1	0.349319	0.233502
ENSG00000070729.13	CNGB1	-0.935792	0.34938	6.80533e-06	1	1	1	0.34938	0.00648907
ENSG00000080345.17	RIF1	0.935664	0.349446	0.0384985	1	1	1	0.349446	0.254358
ENSG00000122884.12	P4HA1	0.935474	0.349544	1.34702e-06	1	1	1	0.349544	0.00343379
ENSG00000275542.1	RP11-455O6.9	-0.935445	0.349559	0.000819767	2	2	2	0.350139	0.0724498
ENSG00000203859.9	HSD3B2	-0.935398	0.349583	0.0012503	1	1	1	0.349583	0.129684
ENSG00000146476.10	ARMT1	0.93535	0.349608	0.00844211	2	2	2	0.251149	0.167984
ENSG00000117411.16	B4GALT2	-0.935186	0.349692	0.000891338	2	2	2	0.271435	0.109285
ENSG00000133119.12	RFC3	0.934941	0.349819	0.00229283	1	1	1	0.349819	0.16648
ENSG00000108055.9	SMC3	-0.934804	0.34989	0.000160041	2	2	2	0.129838	0.0619927
ENSG00000198018.6	ENTPD7	-0.934721	0.349932	6.52416e-07	1	1	1	0.349932	0.00574053
ENSG00000130711.3	PRDM12	0.934611	0.349989	2.40169e-05	1	1	1	0.349989	0.00878049
ENSG00000156239.11	N6AMT1	0.934456	0.350069	0.247276	2	2	2	0.0607451	0.619424
ENSG00000115226.9	FNDC4	0.93353	0.350546	7.33742e-07	1	1	1	0.350546	0.00124866
ENSG00000115806.12	GORASP2	0.933299	0.350666	0.0114928	2	2	2	0.0876237	0.289656
ENSG00000278389.1	RP11-626G11.6	0.933239	0.350696	3.57667e-05	1	1	1	0.350696	0.00809467
ENSG00000146733.13	PSPH	0.933149	0.350743	0.134235	2	2	2	0.340047	0.644037
ENSG00000137331.11	IER3	0.933008	0.350816	0.0059007	1	1	1	0.350816	0.129192
ENSG00000133678.13	TMEM254	-0.932636	0.351008	0.00505971	2	2	2	0.162749	0.217521
ENSG00000276408.1	RP11-490B18.5	-0.932536	0.351059	4.76295e-09	1	1	1	0.351059	0.000207042
ENSG00000081665.13	ZNF506	0.931509	0.35159	0.419097	3	3	3	0.121934	0.720401
ENSG00000100802.14	C14orf93	-0.931455	0.351618	0.000536101	2	2	2	0.115713	0.0508858
ENSG00000227500.9	SCAMP4	0.930465	0.35213	0.00557456	1	1	1	0.35213	0.254658
ENSG00000173581.7	CCDC106	-0.930251	0.352241	2.92155e-05	1	1	1	0.352241	0.0198237
ENSG00000173376.13	NDNF	-0.930025	0.352358	0.00137571	1	1	1	0.352358	0.0535807
ENSG00000165929.12	TC2N	0.929609	0.352574	0.270402	2	2	2	0.373797	0.735129
ENSG00000122420.9	PTGFR	0.929584	0.352587	0.000295438	2	2	2	0.42057	0.0439934
ENSG00000160551.11	TAOK1	-0.929558	0.3526	1.0432e-05	1	1	1	0.3526	0.0163997
ENSG00000263004.1	RP11-166P13.3	-0.929105	0.352835	0.0716074	2	2	2	0.354437	0.376981
ENSG00000213967.10	ZNF726	0.928644	0.353074	0.0320756	1	1	1	0.353074	0.362916
ENSG00000236485.1	LINC01945	0.928464	0.353167	0.0161946	1	1	1	0.353167	0.193907
ENSG00000215915.9	ATAD3C	-0.928076	0.353368	0.209093	1	1	1	0.353368	0.728917
ENSG00000224848.1	RP11-535M15.1	0.928072	0.35337	0.184715	2	2	2	0.0668253	1.05286
ENSG00000214694.10	ARHGEF33	0.927949	0.353434	0.00271265	1	1	1	0.353434	0.0700362
ENSG00000136770.10	DNAJC1	0.927144	0.353852	6.7042e-05	1	1	1	0.353852	0.0217424
ENSG00000178343.4	SHISA3	0.927125	0.353862	0.000240098	1	1	1	0.353862	0.0297592
ENSG00000267034.1	RP11-384O8.1	-0.926818	0.354021	3.06912e-05	1	1	1	0.354021	0.032313
ENSG00000110931.18	CAMKK2	-0.926789	0.354036	0.00112178	2	2	2	0.402946	0.0474436
ENSG00000119772.16	DNMT3A	-0.926584	0.354143	1.6413e-06	1	1	1	0.354143	0.00331793
ENSG00000072864.14	NDE1	-0.926462	0.354206	0.0617816	1	1	1	0.354206	0.378738
ENSG00000139714.12	MORN3	0.926378	0.354249	0.0237361	2	2	2	0.443043	0.599281
ENSG00000120217.13	CD274	0.926278	0.354301	0.00145651	1	1	1	0.354301	0.0867515
ENSG00000137409.19	MTCH1	-0.925828	0.354535	1.12052e-05	1	2	2	0.354535	0.0195246
ENSG00000197937.12	ZNF347	-0.925619	0.354644	0.097305	2	2	2	0.290448	0.451615
ENSG00000181690.7	PLAG1	0.92555	0.35468	0.000847875	1	1	1	0.35468	0.113552
ENSG00000170791.17	CHCHD7	-0.92555	0.35468	6.10444e-05	1	1	1	0.35468	0.0304684
ENSG00000166450.12	PRTG	0.925441	0.354737	0.00303359	2	2	2	0.312741	0.105673
ENSG00000105982.16	RNF32	-0.925334	0.354792	0.000971618	1	1	1	0.354792	0.0954407
ENSG00000156831.7	NSMCE2	-0.925005	0.354963	0.00103827	1	1	1	0.354963	0.0923972
ENSG00000157593.18	SLC35B2	0.9247	0.355122	0.000235074	1	1	1	0.355122	0.0252472
ENSG00000138398.15	PPIG	-0.924692	0.355126	3.88178e-05	1	1	1	0.355126	0.0120219
ENSG00000157426.13	AASDH	0.924367	0.355295	0.0147255	2	2	2	0.10657	0.267924
ENSG00000183617.4	MRPL54	0.923639	0.355674	0.0502465	2	2	2	0.0996089	0.242672
ENSG00000213062.4	RP1-206D15.6	-0.923494	0.35575	0.000171332	1	1	1	0.35575	0.0763467
ENSG00000177302.14	TOP3A	-0.923484	0.355755	0.0978753	2	2	2	0.138396	0.317513
ENSG00000181240.13	SLC25A41	-0.923299	0.355851	0.000601956	1	1	1	0.355851	0.143105
ENSG00000140876.11	NUDT7	0.923152	0.355928	0.00199156	1	1	1	0.355928	0.106479
ENSG00000153339.13	TRAPPC8	-0.922911	0.356053	5.71317e-05	1	1	1	0.356053	0.0262804
ENSG00000112394.16	SLC16A10	0.922775	0.356125	0.0599787	1	2	2	0.356125	0.851479
ENSG00000111790.13	FGFR1OP2	0.922454	0.356292	6.82678e-06	1	1	1	0.356292	0.0109468
ENSG00000136928.6	GABBR2	0.922277	0.356384	0.000159031	1	1	1	0.356384	0.0247221
ENSG00000171860.4	C3AR1	0.922094	0.356479	0.00300262	1	1	1	0.356479	0.0932435
ENSG00000143324.13	XPR1	0.921506	0.356787	8.39024e-05	1	1	1	0.356787	0.0534267
ENSG00000058673.16	ZC3H11A	-0.921376	0.356854	7.55628e-05	1	1	1	0.356854	0.0172982
ENSG00000120616.15	EPC1	0.921323	0.356882	6.85943e-05	1	1	1	0.356882	0.0193643
ENSG00000165495.15	PKNOX2	0.921257	0.356916	0.00150747	1	1	1	0.356916	0.0591953
ENSG00000103365.15	GGA2	-0.920977	0.357063	0.00236947	1	1	1	0.357063	0.28392
ENSG00000172081.13	MOB3A	-0.92079	0.35716	0.000473939	1	1	1	0.35716	0.0529263
ENSG00000188130.13	MAPK12	0.920725	0.357194	0.118309	3	3	3	0.371385	0.596364
ENSG00000071462.11	WBSCR22	0.919946	0.357601	0.000543794	1	1	1	0.357601	0.0335916
ENSG00000188039.13	NWD1	0.919677	0.357741	0.0587847	2	2	2	0.231404	0.323736
ENSG00000149548.14	CCDC15	-0.919648	0.357757	0.0225267	2	2	2	0.212456	0.348017
ENSG00000234292.3	RP11-213H15.1	-0.919519	0.357824	0.00192296	2	2	2	0.418938	0.185961
ENSG00000269916.1	RP11-193M21.1	0.919435	0.357868	2.57789e-07	1	1	1	0.357868	0.000830069
ENSG00000103111.14	MON1B	-0.919386	0.357894	0.0191614	3	3	3	0.0287497	0.224871
ENSG00000203867.7	RBM20	-0.919038	0.358076	0.0284777	2	2	2	0.403378	0.367729
ENSG00000145692.14	BHMT	0.918963	0.358115	0.046472	1	1	1	0.358115	0.287554
ENSG00000138744.14	NAAA	0.918863	0.358167	0.227846	3	3	3	0.0502847	0.493857
ENSG00000178105.9	DDX10	0.918585	0.358313	0.00177101	1	1	1	0.358313	0.0644268
ENSG00000269976.1	RP11-130L8.2	-0.918283	0.358471	0.0142465	1	1	1	0.358471	0.275443
ENSG00000182636.5	NDN	0.918216	0.358506	0.00290815	2	2	2	0.359842	0.07786
ENSG00000167461.11	RAB8A	-0.91774	0.358755	0.0139347	1	1	1	0.358755	0.24364
ENSG00000113387.11	SUB1	0.917681	0.358786	1.00263e-05	1	1	1	0.358786	0.0160776
ENSG00000250934.1	RP11-71E19.1	0.917333	0.358968	0.00396133	2	2	2	0.463916	0.115199
ENSG00000166263.13	STXBP4	-0.917137	0.359071	0.0313952	2	2	2	0.0196447	0.299655
ENSG00000196943.12	NOP9	0.91713	0.359074	0.000366004	1	1	1	0.359074	0.0318185
ENSG00000135951.14	TSGA10	-0.917019	0.359133	0.207099	2	2	2	0.0462424	0.434098
ENSG00000171766.15	GATM	0.91661	0.359347	0.00650332	1	1	1	0.359347	0.135706
ENSG00000171763.18	SPATA5L1	-0.91661	0.359347	0.129276	1	1	1	0.359347	0.605049
ENSG00000198039.11	ZNF273	-0.916596	0.359354	0.171144	3	3	3	0.263534	0.444011
ENSG00000227088.1	AC084149.2	0.916419	0.359447	0.0259645	2	2	2	0.178968	0.315792
ENSG00000181798.2	LINC00471	0.916404	0.359455	0.575006	2	2	2	0.193953	0.852608
ENSG00000135914.5	HTR2B	-0.916386	0.359465	0.020846	1	1	1	0.359465	0.414014
ENSG00000213463.4	SYNJ2BP	0.915552	0.359902	0.00267119	1	1	1	0.359902	0.0659777
ENSG00000235863.3	B3GALT4	0.915196	0.360089	0.00119666	2	2	2	0.268707	0.0496243
ENSG00000159459.11	UBR1	0.914979	0.360203	7.43388e-05	1	1	1	0.360203	0.0153891
ENSG00000184313.19	MROH7	-0.914945	0.360221	0.00469548	2	2	2	0.252954	0.147306
ENSG00000132300.18	PTCD3	-0.914934	0.360226	0.000320857	1	1	1	0.360226	0.0345632
ENSG00000162627.16	SNX7	0.914809	0.360292	0.00303326	1	1	1	0.360292	0.251435
ENSG00000197746.13	PSAP	0.914649	0.360376	0.000338667	1	1	1	0.360376	0.0364468
ENSG00000272823.1	RP11-295M18.6	-0.914293	0.360563	0.317554	2	2	2	0.213952	0.595204
ENSG00000177613.8	CSTF2T	0.913876	0.360782	0.0213628	4	4	4	0.0158366	0.33111
ENSG00000180773.14	SLC36A4	0.913686	0.360882	8.42703e-07	1	1	1	0.360882	0.00286133
ENSG00000187672.12	ERC2	0.913362	0.361052	0.000281346	1	1	1	0.361052	0.0320948
ENSG00000197756.9	RPL37A	0.912978	0.361254	0.000811918	1	1	1	0.361254	0.284942
ENSG00000170122.5	FOXD4	-0.9125	0.361505	0.00946466	2	3	3	0.354684	0.171394
ENSG00000165863.16	C10orf82	-0.912096	0.361718	0.0117059	2	2	2	0.361424	0.149437
ENSG00000162604.12	TM2D1	-0.911693	0.36193	0.0173428	2	2	2	0.00893	0.196997
ENSG00000167985.6	SDHAF2	0.911679	0.361938	0.000369821	1	1	1	0.361938	0.0393388
ENSG00000055163.19	CYFIP2	-0.911623	0.361967	0.000200996	1	1	1	0.361967	0.0332487
ENSG00000100258.17	LMF2	-0.911517	0.362023	0.0705587	3	3	3	0.0924947	0.444703
ENSG00000151470.12	C4orf33	-0.911491	0.362037	0.0843884	2	2	2	0.336812	0.443948
ENSG00000129214.14	SHBG	0.91149	0.362037	0.00433919	1	1	1	0.362037	0.158221
ENSG00000187193.8	MT1X	0.911331	0.362121	0.000600344	2	2	2	0.3312	0.0950962
ENSG00000108433.16	GOSR2	0.911078	0.362254	0.0220594	1	1	1	0.362254	0.222685
ENSG00000176101.11	SSNA1	0.910985	0.362303	3.75692e-05	1	1	1	0.362303	0.00952448
ENSG00000154743.17	TSEN2	-0.910883	0.362357	0.0110604	1	1	1	0.362357	0.293054
ENSG00000275383.1	RP11-615I2.6	-0.91082	0.36239	0.00756058	2	2	2	0.0893903	0.167386
ENSG00000213339.8	QTRT1	0.910653	0.362478	3.84933e-08	1	1	1	0.362478	0.000895702
ENSG00000188011.5	RTP5	-0.910565	0.362525	0.000440327	1	1	1	0.362525	0.149134
ENSG00000100429.17	HDAC10	0.910483	0.362568	0.185491	2	2	2	0.422226	0.676622
ENSG00000103194.15	USP10	-0.910482	0.362568	0.000518745	1	1	1	0.362568	0.0363626
ENSG00000172331.11	BPGM	-0.910306	0.362661	0.00390501	1	1	1	0.362661	0.155442
ENSG00000149136.8	SSRP1	0.910286	0.362672	0.00174198	2	2	2	0.178862	0.177715
ENSG00000138035.14	PNPT1	-0.909972	0.362837	0.00115886	1	1	1	0.362837	0.0812237
ENSG00000282860.1	RP11-153F10.2	-0.909757	0.362951	0.0779858	2	2	2	0.366324	0.742526
ENSG00000185614.4	FAM212A	-0.909349	0.363166	0.000102632	1	1	1	0.363166	0.04625
ENSG00000103269.13	RHBDL1	0.909321	0.363181	0.000130258	1	1	1	0.363181	0.0241232
ENSG00000151923.17	TIAL1	0.909146	0.363273	1.67023e-05	1	1	1	0.363273	0.0110919
ENSG00000211456.10	SACM1L	0.909096	0.363299	0.00131978	2	2	2	0.00426848	0.0808295
ENSG00000160882.11	CYP11B1	-0.90901	0.363345	3.89574e-05	1	1	1	0.363345	0.0443593
ENSG00000162998.4	FRZB	-0.908845	0.363432	0.0117443	2	2	2	0.00116099	0.24464
ENSG00000081014.10	AP4E1	0.908754	0.36348	0.00310655	2	2	2	0.0147175	0.110343
ENSG00000263280.1	LA16c-325D7.2	-0.908564	0.36358	0.520354	2	2	2	0.43285	0.787762
ENSG00000246526.2	RP11-539L10.2	0.908494	0.363617	9.63316e-05	1	1	1	0.363617	0.0135897
ENSG00000124664.10	SPDEF	-0.908401	0.363666	8.80008e-06	1	1	1	0.363666	0.00908299
ENSG00000106609.16	TMEM248	-0.908378	0.363679	0.00166138	1	1	1	0.363679	0.103379
ENSG00000167476.10	JSRP1	-0.908008	0.363874	0.00932044	1	1	1	0.363874	0.216368
ENSG00000158887.15	MPZ	-0.90797	0.363894	0.0374953	1	1	1	0.363894	0.298037
ENSG00000171204.12	TMEM126B	0.90778	0.363994	0.00517669	1	1	1	0.363994	0.104025
ENSG00000175895.3	PLEKHF2	-0.90773	0.364021	1.1073e-05	1	1	1	0.364021	0.019409
ENSG00000167971.15	CASKIN1	0.907544	0.364119	2.03622e-07	1	1	1	0.364119	0.00320703
ENSG00000197362.14	ZNF786	-0.907335	0.36423	0.109508	2	2	2	0.351104	0.458702
ENSG00000134287.9	ARF3	-0.90732	0.364238	0.00136552	1	1	1	0.364238	0.18763
ENSG00000100320.22	RBFOX2	0.907254	0.364272	9.86887e-06	1	1	1	0.364272	0.00813595
ENSG00000104213.12	PDGFRL	-0.906966	0.364425	0.00558821	1	1	1	0.364425	0.104574
ENSG00000164898.12	FMC1	-0.906916	0.364451	0.000269439	1	1	1	0.364451	0.0749379
ENSG00000146963.17	LUC7L2	-0.906916	0.364451	0.000832044	1	1	1	0.364451	0.131687
ENSG00000181924.6	COA4	-0.906888	0.364466	0.00582911	2	2	2	0.159591	0.267689
ENSG00000168904.14	LRRC28	0.906718	0.364556	4.54142e-05	1	1	1	0.364556	0.0178949
ENSG00000185900.9	POMK	-0.906393	0.364728	0.000935209	1	1	1	0.364728	0.217342
ENSG00000180098.9	TRNAU1AP	-0.906355	0.364748	4.94292e-06	1	1	1	0.364748	0.0129677
ENSG00000063244.12	U2AF2	-0.906301	0.364777	1.60781e-05	2	2	2	0.119292	0.0217169
ENSG00000131876.16	SNRPA1	-0.906293	0.364781	0.00242579	1	1	1	0.364781	0.0761722
ENSG00000233926.1	RP11-154D17.1	0.906151	0.364856	0.0656571	2	2	2	0.364406	0.40918
ENSG00000107890.16	ANKRD26	-0.905921	0.364978	0.0264185	2	2	2	0.0390193	0.492482
ENSG00000182472.8	CAPN12	-0.90573	0.365079	0.0390303	2	2	2	0.138209	0.3807
ENSG00000038382.18	TRIO	-0.905441	0.365232	0.00833886	1	1	1	0.365232	0.134981
ENSG00000006210.6	CX3CL1	-0.905271	0.365322	1.20711e-05	1	1	1	0.365322	0.00975429
ENSG00000146221.9	TCTE1	-0.904871	0.365534	0.00461433	1	1	1	0.365534	0.2649
ENSG00000156097.12	GPR61	-0.904836	0.365552	0.000203563	1	1	1	0.365552	0.0651359
ENSG00000168005.8	C11orf84	-0.904795	0.365574	0.00705219	2	2	2	0.421263	0.26627
ENSG00000064490.13	RFXANK	-0.904612	0.365671	0.00017012	1	1	1	0.365671	0.0595454
ENSG00000188611.14	ASAH2	-0.90458	0.365688	0.131764	2	2	2	0.0243404	0.655522
ENSG00000184117.11	NIPSNAP1	-0.904065	0.365961	0.0089716	2	2	2	0.367255	0.138987
ENSG00000163565.18	IFI16	0.904011	0.36599	0.00229183	1	1	1	0.36599	0.340237
ENSG00000257647.1	RP11-701H24.3	0.903947	0.366023	1.98796e-06	1	1	1	0.366023	0.00715906
ENSG00000257151.1	PWAR6	-0.903947	0.366023	8.09517e-06	1	1	1	0.366023	0.0144466
ENSG00000146457.14	WTAP	0.903771	0.366117	0.0123641	2	2	2	0.449561	0.218671
ENSG00000067113.16	PLPP1	-0.903567	0.366225	8.5444e-06	2	2	2	0.410936	0.00762603
ENSG00000115392.11	FANCL	-0.903545	0.366237	0.00345458	2	2	2	0.489235	0.130815
ENSG00000165494.11	PCF11	0.903519	0.366251	0.000180721	1	1	1	0.366251	0.0182293
ENSG00000123838.10	C4BPA	-0.903509	0.366256	0.0345626	2	2	2	0.188989	0.233945
ENSG00000175773.12	RP11-121M22.1	-0.903395	0.366316	0.136087	2	2	2	0.356845	0.493195
ENSG00000124177.14	CHD6	-0.903352	0.366339	0.00237907	1	1	1	0.366339	0.0852081
ENSG00000167311.13	ART5	0.903292	0.366371	0.145961	1	1	1	0.366371	0.597249
ENSG00000010278.12	CD9	-0.902356	0.366868	3.87631e-08	1	1	1	0.366868	0.000534352
ENSG00000125901.5	MRPS26	0.902325	0.366884	0.00799849	1	1	1	0.366884	0.133984
ENSG00000099991.17	CABIN1	-0.902233	0.366933	0.00988611	2	2	2	0.310987	0.131472
ENSG00000126107.14	HECTD3	-0.901932	0.367093	3.77503e-07	1	1	1	0.367093	0.0035837
ENSG00000128656.13	CHN1	-0.901774	0.367177	0.00275124	1	1	1	0.367177	0.0858452
ENSG00000123901.8	GPR83	-0.901666	0.367235	0.00391074	1	1	1	0.367235	0.0989279
ENSG00000170779.10	CDCA4	-0.901573	0.367284	8.58571e-05	1	1	1	0.367284	0.0322154
ENSG00000105373.18	GLTSCR2	0.901382	0.367385	0.00245937	2	2	2	0.384111	0.218754
ENSG00000275074.1	NUDT18	0.900578	0.367813	0.108838	3	3	3	0.0512287	0.319208
ENSG00000224950.2	RP5-1086K13.1	-0.90035	0.367934	0.00546077	2	2	2	0.11031	0.13426
ENSG00000136457.9	CHAD	-0.899932	0.368156	0.00503916	1	1	1	0.368156	0.1276
ENSG00000251138.6	RP11-81H3.2	0.899832	0.368209	0.00191464	1	1	1	0.368209	0.183325
ENSG00000149196.15	HIKESHI	0.899484	0.368395	0.00880639	2	2	2	0.12959	0.136103
ENSG00000273923.1	CTD-2536I1.3	-0.899451	0.368413	1.98539e-05	2	2	2	0.184997	0.0114502
ENSG00000124104.18	SNX21	-0.899344	0.36847	1.80352e-05	1	1	1	0.36847	0.0301821
ENSG00000203778.7	FAM229B	-0.899303	0.368492	0.106408	2	2	2	0.206443	0.406655
ENSG00000180357.9	ZNF609	-0.899236	0.368527	0.00210339	2	2	2	0.337151	0.0630458
ENSG00000138613.13	APH1B	-0.898846	0.368735	0.0157764	1	1	1	0.368735	0.229863
ENSG00000140950.15	TLDC1	-0.898759	0.368781	0.000387558	1	1	1	0.368781	0.0279143
ENSG00000116649.9	SRM	0.898483	0.368928	7.4581e-05	2	2	2	0.325627	0.0314703
ENSG00000168028.13	RPSA	0.898214	0.369072	0.097876	3	3	3	0.388223	0.37977
ENSG00000130643.8	CALY	-0.897745	0.369321	4.28902e-12	1	1	1	0.369321	1.47187e-05
ENSG00000066735.14	KIF26A	-0.897464	0.369471	4.51955e-05	1	1	1	0.369471	0.047779
ENSG00000182150.15	ERCC6L2	0.897104	0.369663	0.0316963	2	2	2	0.11398	0.277816
ENSG00000025770.18	NCAPH2	0.897028	0.369704	0.00105353	1	1	1	0.369704	0.116841
ENSG00000226328.6	NUP50-AS1	-0.89674	0.369858	0.0187957	2	2	2	0.185702	0.202039
ENSG00000121775.17	TMEM39B	-0.896728	0.369864	0.00336864	1	1	1	0.369864	0.171717
ENSG00000226380.9	AC058791.1	0.896706	0.369876	0.012172	1	1	1	0.369876	0.253512
ENSG00000071564.14	TCF3	-0.896681	0.369889	0.000758161	1	1	1	0.369889	0.0958785
ENSG00000130037.4	KCNA5	0.896573	0.369947	0.000189647	1	1	1	0.369947	0.025844
ENSG00000162419.12	GMEB1	0.896189	0.370152	0.000688418	1	1	1	0.370152	0.0664385
ENSG00000162729.13	IGSF8	-0.896101	0.370199	5.09958e-05	1	1	1	0.370199	0.0227088
ENSG00000254533.1	AF186192.1	0.896049	0.370227	0.000221754	1	1	1	0.370227	0.067984
ENSG00000239388.8	ASB14	0.895935	0.370287	2.093e-05	1	1	1	0.370287	0.0325143
ENSG00000054690.13	PLEKHH1	0.895451	0.370546	1.90461e-07	1	2	2	0.370546	0.000776031
ENSG00000088002.11	SULT2B1	-0.895375	0.370587	0.201986	2	2	2	0.324352	0.68199
ENSG00000046604.12	DSG2	-0.895254	0.370651	0.0138672	2	2	2	0.37017	0.177242
ENSG00000131051.22	RBM39	0.895155	0.370704	0.000130031	1	1	1	0.370704	0.0320145
ENSG00000179240.9	RP11-111M22.2	-0.894968	0.370804	0.000908379	1	1	1	0.370804	0.0764419
ENSG00000270761.1	RP11-385F7.1	0.894861	0.370862	0.0376467	1	2	2	0.370862	0.285296
ENSG00000187815.9	ZFP69	0.894659	0.37097	0.128108	2	2	2	0.141981	0.606525
ENSG00000179041.3	RRS1	0.894579	0.371012	0.00059024	1	1	1	0.371012	0.0629413
ENSG00000151632.17	AKR1C2	0.894574	0.371015	5.88582e-05	1	2	2	0.371015	0.0169674
ENSG00000258483.2	AC144835.1	0.894496	0.371057	0.0408589	1	1	1	0.371057	0.474051
ENSG00000177990.11	DPY19L2	-0.894416	0.371099	0.0634937	2	2	2	0.150992	0.452447
ENSG00000233237.6	LINC00472	-0.894391	0.371113	0.000297215	1	1	1	0.371113	0.0282002
ENSG00000163491.16	NEK10	-0.894391	0.371113	0.004102	1	1	1	0.371113	0.108715
ENSG00000254139.1	CTD-2339F6.1	0.894352	0.371133	0.0915617	2	2	2	0.254675	0.416323
ENSG00000275491.1	LINC01730	-0.893753	0.371454	0.451302	2	2	2	0.0771781	0.809717
ENSG00000102710.19	SUPT20H	0.893751	0.371455	0.0117335	1	1	1	0.371455	0.268525
ENSG00000162139.9	NEU3	-0.893697	0.371484	0.0158706	2	2	2	0.209042	0.157775
ENSG00000103657.13	HERC1	0.893657	0.371505	0.000243268	2	2	2	0.292976	0.0209702
ENSG00000230839.1	RP5-968J1.1	-0.893248	0.371724	0.0477561	1	1	1	0.371724	0.343625
ENSG00000145425.9	RPS3A	-0.893147	0.371778	0.000930385	2	2	2	0.331984	0.153995
ENSG00000250490.1	LINC02145	0.893128	0.371788	0.141723	1	1	1	0.371788	0.54643
ENSG00000102554.13	KLF5	0.892989	0.371863	7.15455e-05	1	1	1	0.371863	0.0258986
ENSG00000137727.12	ARHGAP20	0.892964	0.371877	0.00175512	1	1	1	0.371877	0.0781639
ENSG00000132541.10	RIDA	-0.892626	0.372057	0.00188323	1	1	1	0.372057	0.0785847
ENSG00000182183.14	FAM159A	0.892557	0.372095	0.00152542	2	2	2	0.335261	0.0952671
ENSG00000206559.7	ZCWPW2	0.892518	0.372116	0.000203617	1	1	1	0.372116	0.0202087
ENSG00000138823.13	MTTP	-0.892408	0.372174	1.86471e-05	1	1	1	0.372174	0.0219259
ENSG00000154479.12	CCDC173	0.892342	0.37221	0.136986	2	2	2	0.217534	0.54682
ENSG00000149289.10	ZC3H12C	0.892184	0.372294	0.000999783	2	2	2	0.373546	0.0484296
ENSG00000274070.1	GATSL2	-0.892106	0.372336	0.0698979	1	1	1	0.372336	0.419138
ENSG00000179922.5	ZNF784	0.891775	0.372514	0.00120134	1	1	1	0.372514	0.120506
ENSG00000259840.1	LA16c-380A1.1	-0.891691	0.372558	2.15239e-05	1	1	1	0.372558	0.00628176
ENSG00000185722.16	ANKFY1	-0.891643	0.372585	0.000344682	1	1	1	0.372585	0.0268765
ENSG00000226266.6	AC009961.3	0.891617	0.372599	0.0802139	1	1	1	0.372599	0.634745
ENSG00000183914.14	DNAH2	-0.890773	0.373051	0.000741389	1	1	1	0.373051	0.0417096
ENSG00000196466.10	ZNF799	0.890738	0.37307	0.00773412	1	1	1	0.37307	0.118086
ENSG00000148444.15	COMMD3	0.890731	0.373074	2.11497e-06	1	1	1	0.373074	0.00609299
ENSG00000176171.11	BNIP3	-0.890364	0.37327	0.00586723	1	1	1	0.37327	0.182761
ENSG00000245694.9	CRNDE	0.890309	0.3733	0.0182932	1	1	1	0.3733	0.250982
ENSG00000039560.13	RAI14	0.890244	0.373335	0.00447818	2	2	2	0.328821	0.161728
ENSG00000167693.16	NXN	0.890235	0.37334	0.000147709	1	1	1	0.37334	0.023106
ENSG00000203721.6	LINC00862	0.890155	0.373383	0.00378807	1	1	1	0.373383	0.09786
ENSG00000179909.15	ZNF154	0.890015	0.373458	0.000848719	1	2	2	0.373458	0.113608
ENSG00000154188.9	ANGPT1	0.889956	0.373489	3.17491e-05	1	1	1	0.373489	0.0132144
ENSG00000151893.14	CACUL1	0.889808	0.373569	0.0213824	1	1	1	0.373569	0.216505
ENSG00000167535.7	CACNB3	-0.889106	0.373946	0.000746275	1	1	1	0.373946	0.0416498
ENSG00000231826.5	LINC01819	0.888349	0.374353	0.000636812	2	2	2	0.232394	0.0703749
ENSG00000260804.3	LINC01963	0.888205	0.374431	0.0754042	1	1	1	0.374431	0.873221
ENSG00000113811.10	SELENOK	0.888123	0.374475	0.00611894	2	2	2	0.38672	0.104
ENSG00000104899.7	AMH	0.887943	0.374572	0.234711	1	1	1	0.374572	1.10125
ENSG00000226742.3	HSBP1L1	-0.887774	0.374662	0.00307083	1	1	1	0.374662	0.102387
ENSG00000157992.12	KRTCAP3	0.887396	0.374866	0.0377255	2	2	2	0.357903	0.345219
ENSG00000198454.2	PRR31	0.887352	0.374889	0.0152534	2	2	2	0.37483	0.214046
ENSG00000104442.9	ARMC1	-0.887304	0.374915	0.173228	2	2	2	0.063147	0.459784
ENSG00000254999.3	BRK1	-0.887091	0.37503	0.00145401	1	1	1	0.37503	0.058973
ENSG00000004897.11	CDC27	-0.886969	0.375096	0.00171264	2	2	2	0.0182769	0.172396
ENSG00000134343.12	ANO3	0.886822	0.375175	0.000147978	1	1	1	0.375175	0.0617661
ENSG00000110777.11	POU2AF1	0.886591	0.375299	2.79998e-05	1	1	1	0.375299	0.00977679
ENSG00000183336.8	BOLA2	-0.88637	0.375418	0.103874	1	1	1	0.375418	0.413617
ENSG00000184182.18	UBE2F	0.886338	0.375435	0.013152	1	1	1	0.375435	0.161842
ENSG00000277972.1	CISD3	-0.886335	0.375437	0.00488681	1	1	1	0.375437	0.0934829
ENSG00000221916.3	C19orf73	0.88631	0.375451	0.00799077	2	2	2	0.266666	0.12719
ENSG00000183150.7	GPR19	0.886236	0.375491	0.00233886	1	1	1	0.375491	0.11539
ENSG00000272777.1	RP11-571L19.8	-0.886156	0.375533	0.0526355	1	1	1	0.375533	0.797655
ENSG00000112320.11	SOBP	0.885793	0.375729	0.000144733	1	1	1	0.375729	0.0549231
ENSG00000166359.10	WDR88	0.885545	0.375863	0.00759141	1	1	1	0.375863	0.122466
ENSG00000112699.10	GMDS	-0.884619	0.376362	0.000100013	1	2	2	0.376362	0.036678
ENSG00000250903.8	GMDS-AS1	-0.884619	0.376362	4.27187e-06	1	2	2	0.376362	0.00758032
ENSG00000145715.14	RASA1	0.884598	0.376373	0.0015087	1	1	1	0.376373	0.142456
ENSG00000146232.15	NFKBIE	0.88451	0.376421	0.000584	2	2	2	0.376461	0.110334
ENSG00000172817.3	CYP7B1	-0.884484	0.376435	0.0063596	2	2	2	0.382111	0.101283
ENSG00000198429.9	ZNF69	-0.884173	0.376603	0.0013055	2	2	2	0.454746	0.140069
ENSG00000274395.1	RP11-554D14.8	-0.88417	0.376605	6.00607e-06	1	1	1	0.376605	0.00955702
ENSG00000175414.6	ARL10	0.884144	0.376619	6.77939e-06	1	1	1	0.376619	0.0151868
ENSG00000197062.11	ZSCAN26	0.883903	0.376748	0.0919289	2	2	2	0.262533	0.398987
ENSG00000110195.12	FOLR1	0.883815	0.376796	0.0002565	1	1	1	0.376796	0.0509296
ENSG00000239521.7	GATS	0.883706	0.376855	0.0421454	2	2	2	0.279681	0.263192
ENSG00000111319.12	SCNN1A	-0.883459	0.376988	0.00107	1	1	1	0.376988	0.0650938
ENSG00000197763.14	TXNRD3	-0.883397	0.377022	0.0106098	2	2	2	0.322282	0.306999
ENSG00000121879.3	PIK3CA	0.883379	0.377031	0.000186679	1	1	1	0.377031	0.0370823
ENSG00000185347.17	C14orf80	-0.883321	0.377063	0.00414145	1	2	2	0.377063	0.115471
ENSG00000204978.2	ERICH4	-0.882882	0.3773	0.000585918	2	2	2	0.403417	0.0453557
ENSG00000181195.10	PENK	-0.882665	0.377417	0.00135581	1	1	1	0.377417	0.0529966
ENSG00000165322.17	ARHGAP12	-0.882665	0.377417	8.81294e-05	1	1	1	0.377417	0.0393313
ENSG00000050628.20	PTGER3	0.882513	0.3775	0.000395861	2	2	2	0.351129	0.0583584
ENSG00000163577.7	EIF5A2	0.882483	0.377516	2.92185e-05	2	2	2	0.075028	0.00973871
ENSG00000232903.2	LINC01166	-0.88235	0.377588	1.77788e-06	1	1	1	0.377588	0.00415606
ENSG00000033627.16	ATP6V0A1	0.882205	0.377666	0.000350466	2	2	2	0.416606	0.0628659
ENSG00000171466.9	ZNF562	0.882174	0.377682	0.000318037	1	1	1	0.377682	0.065406
ENSG00000156172.5	C8orf37	-0.882166	0.377687	0.0639318	2	2	2	0.389437	0.766622
ENSG00000115966.16	ATF2	-0.881812	0.377879	3.67574e-06	2	2	2	0.296412	0.00538429
ENSG00000204950.3	LRRC10B	-0.88174	0.377917	0.000554146	1	1	1	0.377917	0.0625095
ENSG00000103260.8	METRN	0.881605	0.37799	9.67008e-05	1	1	1	0.37799	0.057357
ENSG00000179593.15	ALOX15B	-0.881354	0.378126	9.41322e-05	1	1	1	0.378126	0.0128146
ENSG00000174946.6	GPR171	0.880925	0.378358	2.32314e-07	1	1	1	0.378358	0.00138211
ENSG00000196132.11	MYT1	0.880751	0.378452	9.10351e-06	1	1	1	0.378452	0.00733306
ENSG00000125656.8	CLPP	-0.880432	0.378625	0.0026682	1	1	1	0.378625	0.140193
ENSG00000072657.8	TRHDE	0.880193	0.378755	3.12837e-06	2	2	2	0.320869	0.00859831
ENSG00000189367.14	KIAA0408	0.879908	0.378909	1.10087e-05	1	1	1	0.378909	0.0193526
ENSG00000106003.12	LFNG	-0.879438	0.379164	2.36489e-05	1	1	1	0.379164	0.0148899
ENSG00000138621.11	PPCDC	-0.879383	0.379194	0.0480968	2	2	2	0.376213	0.56976
ENSG00000132330.16	SCLY	0.87866	0.379586	0.0732825	3	3	3	0.396845	0.333302
ENSG00000104886.11	PLEKHJ1	-0.878611	0.379612	4.46601e-07	1	1	1	0.379612	0.00668282
ENSG00000173163.10	COMMD1	-0.878529	0.379657	1.26301e-05	1	1	1	0.379657	0.0052256
ENSG00000196730.12	DAPK1	0.8781	0.379889	8.53932e-06	1	1	1	0.379889	0.0133408
ENSG00000266490.1	CTD-2349P21.9	-0.877781	0.380063	0.242384	2	2	2	0.0979529	0.554436
ENSG00000155275.18	TRMT44	0.877565	0.38018	0.0418514	1	1	1	0.38018	0.318866
ENSG00000189298.13	ZKSCAN3	0.877482	0.380225	0.0178548	2	2	2	0.109676	0.399559
ENSG00000165678.20	GHITM	-0.877184	0.380386	0.0152021	3	3	3	0.240751	0.534371
ENSG00000178038.16	ALS2CL	0.876959	0.380509	0.000252429	1	1	1	0.380509	0.045559
ENSG00000122304.10	PRM2	-0.876842	0.380572	8.2435e-06	1	1	1	0.380572	0.00401962
ENSG00000204954.9	C12orf73	-0.876815	0.380587	0.0647794	1	1	1	0.380587	0.384451
ENSG00000178764.7	ZHX2	-0.876624	0.380691	0.0020414	2	2	2	0.477121	0.0550164
ENSG00000284024.1	RP11-398C13.8	-0.876388	0.380819	2.70258e-06	1	1	1	0.380819	0.00471405
ENSG00000187522.14	HSPA14	0.876388	0.380819	2.27906e-05	1	1	1	0.380819	0.0136893
ENSG00000260360.1	RP11-533E19.5	-0.876369	0.38083	4.57522e-06	1	1	1	0.38083	0.00834129
ENSG00000010270.13	STARD3NL	-0.876216	0.380913	0.0348488	2	2	2	0.181146	0.222969
ENSG00000187151.7	ANGPTL5	0.875954	0.381055	0.0076996	1	1	1	0.381055	0.400594
ENSG00000166347.18	CYB5A	-0.875859	0.381106	0.057962	1	2	2	0.381106	0.496903
ENSG00000163625.15	WDFY3	-0.875783	0.381148	0.00102467	1	1	1	0.381148	0.186708
ENSG00000114735.9	HEMK1	0.875623	0.381235	0.0265121	2	2	2	0.0819716	0.317317
ENSG00000172410.4	INSL5	-0.875428	0.381341	5.11827e-05	2	2	2	0.343959	0.0115884
ENSG00000092068.19	SLC7A8	-0.875319	0.3814	4.62814e-05	2	2	2	0.412768	0.0104213
ENSG00000111860.13	CEP85L	0.874767	0.3817	9.50592e-06	1	1	1	0.3817	0.00840864
ENSG00000139842.14	CUL4A	-0.874656	0.381761	0.00197733	1	1	1	0.381761	0.0884886
ENSG00000204361.8	NXPE2	0.874656	0.381761	2.50864e-10	1	1	1	0.381761	2.77764e-05
ENSG00000132563.15	REEP2	0.874498	0.381847	0.00065145	1	1	1	0.381847	0.0977476
ENSG00000267224.1	AC005498.4	-0.874423	0.381888	0.0155156	1	1	1	0.381888	0.164869
ENSG00000128268.11	MGAT3	0.874081	0.382074	0.0157646	1	1	1	0.382074	0.185593
ENSG00000127022.14	CANX	-0.874027	0.382104	0.0523413	1	1	1	0.382104	0.286816
ENSG00000136014.11	USP44	0.873439	0.382424	0.0474848	2	2	2	0.329901	0.763915
ENSG00000178386.12	ZNF223	-0.872845	0.382748	0.00703688	1	1	1	0.382748	0.183231
ENSG00000139508.14	SLC46A3	0.872803	0.38277	0.0369984	1	1	1	0.38277	0.27991
ENSG00000196510.12	ANAPC7	-0.87273	0.38281	0.00392779	2	2	2	0.0474171	0.0881486
ENSG00000008282.8	SYPL1	0.872664	0.382846	0.000231232	1	1	1	0.382846	0.0465596
ENSG00000260257.2	RP5-1085F17.3	0.872526	0.382922	0.00164958	1	2	2	0.382922	0.206224
ENSG00000142657.20	PGD	-0.872499	0.382936	0.00125378	1	1	1	0.382936	0.206529
ENSG00000100650.15	SRSF5	-0.872445	0.382966	1.86166e-07	1	1	1	0.382966	0.0019698
ENSG00000198862.13	LTN1	0.872377	0.383003	3.06162e-05	1	1	1	0.383003	0.0118158
ENSG00000141524.15	TMC6	0.872088	0.38316	1.99683e-05	1	1	1	0.38316	0.011866
ENSG00000177971.8	IMP3	0.871431	0.383519	0.000386764	1	1	1	0.383519	0.0285699
ENSG00000178093.13	TSSK6	-0.871011	0.383748	0.0217528	1	1	1	0.383748	0.322156
ENSG00000108001.13	EBF3	0.870819	0.383853	3.58862e-05	1	1	1	0.383853	0.0273486
ENSG00000196169.14	KIF19	-0.870601	0.383972	0.0001695	1	1	1	0.383972	0.0295941
ENSG00000089737.16	DDX24	0.870448	0.384056	9.05047e-07	1	2	2	0.384056	0.00251994
ENSG00000110675.12	ELMOD1	-0.870305	0.384134	3.65053e-06	1	1	1	0.384134	0.00633687
ENSG00000214435.7	AS3MT	-0.869936	0.384336	0.379687	2	3	3	0.0245238	0.702641
ENSG00000058729.10	RIOK2	0.869466	0.384592	0.00937435	2	2	2	0.205044	0.190444
ENSG00000213390.10	ARHGAP19	-0.869241	0.384715	0.00460788	3	3	3	0.0316961	0.179189
ENSG00000167578.17	RAB4B	-0.869133	0.384774	0.000136066	2	2	2	0.385936	0.0531854
ENSG00000183401.11	CCDC159	-0.868942	0.384879	0.0112661	2	2	2	0.29923	0.0994042
ENSG00000165637.13	VDAC2	-0.868666	0.38503	0.00539541	1	1	1	0.38503	0.101507
ENSG00000112992.16	NNT	-0.868518	0.385111	0.00118418	1	1	1	0.385111	0.0539755
ENSG00000136383.6	ALPK3	-0.868518	0.385111	0.00721808	1	1	1	0.385111	0.139047
ENSG00000166292.11	TMEM100	0.868056	0.385364	4.40444e-06	1	1	1	0.385364	0.00417631
ENSG00000122176.10	FMOD	-0.868009	0.38539	0.000105396	2	2	2	0.362286	0.0358375
ENSG00000233143.1	DIRC3-AS1	-0.867811	0.385498	9.19288e-05	1	1	1	0.385498	0.0195919
ENSG00000067182.7	TNFRSF1A	-0.867734	0.38554	0.00276033	1	1	1	0.38554	0.0754217
ENSG00000243284.1	VSIG8	-0.867603	0.385612	0.037007	3	3	3	0.123624	0.239432
ENSG00000263627.1	PPP4R1-AS1	-0.867129	0.385871	0.309342	1	1	1	0.385871	0.843923
ENSG00000197562.9	RAB40C	-0.866858	0.38602	0.00520253	2	2	2	0.114237	0.231934
ENSG00000120662.15	MTRF1	-0.866263	0.386346	0.00135597	2	2	2	0.512777	0.0840446
ENSG00000023516.8	AKAP11	-0.866077	0.386448	0.0625457	2	2	2	0.313154	0.368992
ENSG00000069011.15	PITX1	-0.865955	0.386515	0.000304254	2	2	2	0.563391	0.0373723
ENSG00000158473.6	CD1D	0.865934	0.386527	2.3024e-05	1	1	1	0.386527	0.00658537
ENSG00000100196.10	KDELR3	-0.865594	0.386713	0.0915126	1	1	1	0.386713	0.427211
ENSG00000106443.15	PHF14	0.86534	0.386852	0.000801667	1	1	1	0.386852	0.0984402
ENSG00000161395.13	PGAP3	0.865331	0.386857	0.0261842	1	1	1	0.386857	0.245529
ENSG00000165997.4	ARL5B	0.865135	0.386965	0.000604859	1	2	2	0.386965	0.0471286
ENSG00000121578.12	B4GALT4	-0.864811	0.387142	0.0171791	2	2	2	0.0268684	0.547783
ENSG00000134440.11	NARS	0.863732	0.387735	0.00016097	1	1	1	0.387735	0.0344342
ENSG00000196312.12	MFSD14C	0.863725	0.387739	0.00112353	1	1	1	0.387739	0.0691819
ENSG00000126522.16	ASL	0.863551	0.387834	0.00543177	1	1	1	0.387834	0.107434
ENSG00000170653.18	ATF7	0.863509	0.387857	4.13449e-06	1	1	1	0.387857	0.0144511
ENSG00000214548.14	MEG3	-0.863434	0.387899	1.92981e-09	1	1	1	0.387899	0.000152733
ENSG00000196154.11	S100A4	0.863424	0.387904	0.000452126	1	1	1	0.387904	0.059697
ENSG00000197958.12	RPL12	0.863339	0.387951	0.0577652	2	2	2	0.338124	0.279096
ENSG00000186732.13	MPPED1	0.863162	0.388048	0.00699483	2	2	2	0.20668	0.116527
ENSG00000260423.1	RP13-735L24.1	-0.862683	0.388312	0.0834682	2	2	2	0.135994	0.408656
ENSG00000034239.10	EFCAB1	0.862258	0.388545	0.240941	1	1	1	0.388545	0.690697
ENSG00000189410.11	SH2D5	0.862237	0.388557	0.00054781	2	2	2	0.272555	0.0776331
ENSG00000171867.16	PRNP	-0.861933	0.388725	0.00312893	2	2	2	0.00202579	0.116259
ENSG00000180767.9	CHST13	0.86187	0.388759	0.157897	1	1	1	0.388759	0.598007
ENSG00000148303.16	RPL7A	0.861758	0.388821	4.3921e-08	1	1	1	0.388821	0.00122238
ENSG00000135406.13	PRPH	0.861701	0.388852	0.0617206	1	2	2	0.388852	0.464173
ENSG00000189227.5	C15orf61	0.861694	0.388856	0.0128691	1	2	2	0.388856	0.197963
ENSG00000065427.14	KARS	-0.861444	0.388994	0.000493769	1	1	1	0.388994	0.0550848
ENSG00000136161.12	RCBTB2	-0.861123	0.38917	0.00129062	2	2	2	0.21682	0.0626906
ENSG00000134884.13	ARGLU1	0.860982	0.389248	0.000467648	2	2	2	0.397307	0.0351604
ENSG00000145194.17	ECE2	-0.860688	0.38941	0.00393113	1	1	1	0.38941	0.0998951
ENSG00000260778.5	RP11-304L19.13	0.860559	0.389481	0.0504003	1	1	1	0.389481	0.303974
ENSG00000147853.16	AK3	-0.860372	0.389584	0.00920001	2	2	2	0.285581	0.136603
ENSG00000124209.3	RAB22A	0.86009	0.389739	8.02276e-05	1	1	1	0.389739	0.0522436
ENSG00000184925.11	LCN12	0.860023	0.389776	0.0660822	2	2	2	0.222991	0.309009
ENSG00000175928.5	LRRN1	0.85935	0.390147	1.8558e-05	1	1	1	0.390147	0.0131902
ENSG00000102524.11	TNFSF13B	0.858847	0.390425	0.00189455	1	1	1	0.390425	0.126129
ENSG00000263956.6	NBPF11	-0.858789	0.390457	0.0598109	1	1	1	0.390457	0.569764
ENSG00000124613.8	ZNF391	0.858102	0.390836	0.227182	2	2	2	0.396837	0.722607
ENSG00000152291.13	TGOLN2	0.858101	0.390837	0.000874092	2	2	2	0.364036	0.112981
ENSG00000204387.12	C6orf48	-0.858026	0.390878	0.00492912	2	2	2	0.250113	0.147932
ENSG00000164440.14	TXLNB	-0.858019	0.390882	0.0889778	1	1	1	0.390882	0.524667
ENSG00000158825.5	CDA	-0.858013	0.390885	0.0534376	1	1	1	0.390885	0.331607
ENSG00000160321.14	ZNF208	-0.857824	0.390989	0.0564587	1	1	1	0.390989	0.358912
ENSG00000142748.12	FCN3	0.856968	0.391462	0.0057324	2	2	2	0.0629588	0.266671
ENSG00000130165.10	ELOF1	-0.856928	0.391485	0.00659343	2	2	2	0.426191	0.138462
ENSG00000276023.4	DUSP14	-0.856842	0.391532	0.0152076	2	2	2	0.188505	0.181643
ENSG00000134548.9	SPX	0.856758	0.391579	0.00614353	1	1	1	0.391579	0.140638
ENSG00000163817.15	SLC6A20	0.85675	0.391583	0.000406515	1	1	1	0.391583	0.0458309
ENSG00000175764.14	TTLL11	-0.856569	0.391683	0.000313682	1	1	1	0.391683	0.0523999
ENSG00000013441.15	CLK1	0.856402	0.391775	4.19571e-05	1	1	1	0.391775	0.0328893
ENSG00000120029.12	C10orf76	-0.856213	0.39188	0.00112904	2	2	2	0.207645	0.129142
ENSG00000105321.12	CCDC9	0.856122	0.39193	0.00280067	2	2	2	0.421492	0.129458
ENSG00000236854.1	AL121656.5	0.855964	0.392018	0.00521193	2	2	2	0.391166	0.10029
ENSG00000140105.17	WARS	0.855805	0.392105	0.00237363	1	1	1	0.392105	0.178684
ENSG00000147642.16	SYBU	0.855653	0.39219	0.000242072	2	2	2	0.39367	0.0436935
ENSG00000071909.18	MYO3B	0.855615	0.392211	2.21077e-09	1	1	1	0.392211	0.000105377
ENSG00000173113.6	TRMT112	0.855585	0.392227	0.04132	2	2	2	0.218267	0.360086
ENSG00000176381.5	PRR18	0.855211	0.392434	0.000518206	1	1	1	0.392434	0.0320448
ENSG00000149634.4	SPATA25	-0.85512	0.392485	0.0013988	2	2	2	0.198703	0.203318
ENSG00000167658.15	EEF2	0.854616	0.392764	0.00754312	1	1	1	0.392764	0.162991
ENSG00000206344.7	HCG27	-0.854408	0.392879	0.191563	3	3	3	0.0327415	0.56321
ENSG00000126602.10	TRAP1	0.854163	0.393014	0.0508351	1	1	1	0.393014	0.347986
ENSG00000100804.18	PSMB5	-0.853999	0.393106	0.0112516	2	2	2	0.437592	0.202421
ENSG00000140948.11	ZCCHC14	-0.853778	0.393228	0.000279685	1	2	2	0.393228	0.0700668
ENSG00000168040.4	FADD	0.853744	0.393247	0.000229462	1	1	1	0.393247	0.0221648
ENSG00000174938.14	SEZ6L2	-0.853718	0.393261	0.00151602	1	2	2	0.393261	0.0527393
ENSG00000260469.2	C15orf59-AS1	0.853606	0.393323	0.0034853	1	1	1	0.393323	0.0797954
ENSG00000160801.13	PTH1R	-0.853469	0.393399	0.000117221	2	2	2	0.220571	0.0226666
ENSG00000160593.18	JAML	0.8533	0.393493	0.0159999	2	2	2	0.392605	0.184805
ENSG00000101187.15	SLCO4A1	0.853291	0.393498	0.000300741	1	1	1	0.393498	0.0268464
ENSG00000149547.14	EI24	0.853234	0.393529	0.000447432	2	2	2	0.208491	0.0568901
ENSG00000254093.8	PINX1	-0.85302	0.393648	0.00150631	1	1	1	0.393648	0.162605
ENSG00000273821.1	RP5-963E22.6	-0.85285	0.393743	0.000496466	2	2	2	0.129439	0.0473473
ENSG00000159228.12	CBR1	0.852662	0.393847	0.0439619	1	2	2	0.393847	0.323607
ENSG00000135540.11	NHSL1	0.852523	0.393924	6.53247e-06	1	1	1	0.393924	0.0181647
ENSG00000273297.1	RP11-38M8.1	-0.852261	0.394069	0.00226585	2	2	2	0.375479	0.150763
ENSG00000119333.11	WDR34	0.851802	0.394324	0.000958902	2	2	2	0.367968	0.155077
ENSG00000182118.7	FAM89A	0.851555	0.394461	0.117674	2	2	2	0.380532	0.325541
ENSG00000129566.12	TEP1	-0.851545	0.394467	0.00406077	1	1	1	0.394467	0.083989
ENSG00000169116.11	PARM1	0.851413	0.39454	1.29505e-05	1	1	1	0.39454	0.00892099
ENSG00000113441.15	LNPEP	-0.851377	0.39456	0.00363713	1	1	1	0.39456	0.168051
ENSG00000103423.13	DNAJA3	-0.851371	0.394563	0.000321737	2	2	2	0.118862	0.0414434
ENSG00000103723.12	AP3B2	-0.851327	0.394587	0.00898085	2	2	2	0.119892	0.179151
ENSG00000163602.10	RYBP	0.851311	0.394596	0.000941249	1	2	2	0.394596	0.0446456
ENSG00000101417.11	PXMP4	0.850755	0.394905	0.00488129	2	2	2	0.364351	0.125436
ENSG00000158806.13	NPM2	0.850399	0.395104	4.67452e-05	2	2	2	0.424037	0.0197019
ENSG00000164236.11	ANKRD33B	-0.850233	0.395196	0.000873687	1	1	1	0.395196	0.0527879
ENSG00000144580.13	CNOT9	0.850216	0.395205	1.98215e-05	1	2	2	0.395205	0.0173618
ENSG00000135913.10	USP37	-0.850216	0.395205	0.00116291	1	1	1	0.395205	0.132984
ENSG00000176406.22	RIMS2	0.849994	0.395328	7.78752e-06	2	2	2	0.410486	0.00403923
ENSG00000234224.2	TMEM229A	0.849901	0.39538	0.0512726	3	3	3	0.450033	0.233293
ENSG00000148498.15	PARD3	-0.849504	0.395601	7.77836e-05	1	1	1	0.395601	0.0306634
ENSG00000100211.10	CBY1	-0.849461	0.395625	0.00202238	2	2	2	0.139278	0.154353
ENSG00000133065.10	SLC41A1	0.849378	0.395671	0.012643	1	1	1	0.395671	0.162775
ENSG00000106608.16	URGCP	-0.849115	0.395817	1.45042e-06	1	1	1	0.395817	0.00418718
ENSG00000089775.11	ZBTB25	-0.848967	0.3959	0.021592	1	1	1	0.3959	0.19408
ENSG00000230303.5	RP11-213G2.2	-0.848468	0.396177	2.90633e-08	1	1	1	0.396177	0.000281306
ENSG00000135018.13	UBQLN1	-0.84832	0.39626	0.00310657	2	2	2	0.0148956	0.0504937
ENSG00000101460.12	MAP1LC3A	-0.848242	0.396303	0.0063338	2	2	2	0.193557	0.106747
ENSG00000171503.11	ETFDH	-0.847998	0.396439	0.0809983	1	1	1	0.396439	0.633199
ENSG00000162980.16	ARL5A	0.84792	0.396482	0.000999608	1	1	1	0.396482	0.0690595
ENSG00000260260.1	SNHG19	0.847734	0.396586	6.832e-06	1	1	1	0.396586	0.00662937
ENSG00000103485.17	QPRT	-0.847303	0.396826	0.0162638	1	1	1	0.396826	0.236652
ENSG00000251580.1	RP11-539L10.3	0.846983	0.397005	0.0808762	2	2	2	0.397466	0.421835
ENSG00000122644.12	ARL4A	0.846981	0.397006	0.00430546	1	1	1	0.397006	0.135225
ENSG00000156381.8	ANKRD9	-0.846701	0.397162	0.0407977	1	2	2	0.397162	0.278057
ENSG00000151651.15	ADAM8	0.846617	0.397209	0.0170836	1	1	1	0.397209	0.306528
ENSG00000117335.19	CD46	0.84655	0.397246	0.0786745	1	1	1	0.397246	0.407476
ENSG00000164344.15	KLKB1	0.84637	0.397347	0.0829726	1	2	2	0.397347	0.534522
ENSG00000224429.7	LINC00539	-0.84604	0.397531	0.090136	1	1	1	0.397531	0.453913
ENSG00000181751.9	C5orf30	0.845848	0.397638	1.53516e-08	1	1	1	0.397638	0.000565651
ENSG00000173200.12	PARP15	-0.845723	0.397707	0.0229682	2	2	2	0.395397	0.21265
ENSG00000132932.16	ATP8A2	0.845709	0.397715	0.00978906	1	1	1	0.397715	0.385831
ENSG00000184923.12	NUTM2A	0.845678	0.397732	0.213048	2	3	3	0.416966	0.721676
ENSG00000128683.13	GAD1	-0.845328	0.397928	0.0118939	2	2	2	0.023605	0.183498
ENSG00000091409.14	ITGA6	0.845195	0.398002	4.05002e-05	1	1	1	0.398002	0.0371193
ENSG00000240053.8	LY6G5B	-0.844716	0.39827	0.0406282	2	2	2	0.268944	0.370583
ENSG00000173156.6	RHOD	0.843967	0.398688	0.0731158	1	1	1	0.398688	0.753474
ENSG00000160606.10	TLCD1	-0.843571	0.398909	0.000538345	1	1	1	0.398909	0.135489
ENSG00000197816.13	CCDC180	-0.843424	0.398991	0.000429103	1	1	1	0.398991	0.047599
ENSG00000212694.8	LINC01089	-0.843304	0.399058	0.0390674	1	1	1	0.399058	0.426725
ENSG00000139168.7	ZCRB1	-0.843217	0.399107	0.00868877	1	1	1	0.399107	0.139646
ENSG00000051108.14	HERPUD1	0.84303	0.399212	0.0227993	2	2	2	0.394602	0.220876
ENSG00000189337.16	KAZN	0.842848	0.399313	0.00617643	1	1	1	0.399313	0.104832
ENSG00000270170.1	NCBP2-AS2	0.842501	0.399508	0.00269608	2	2	2	0.2582	0.106011
ENSG00000114346.13	ECT2	-0.842368	0.399582	0.00286643	1	1	1	0.399582	0.208784
ENSG00000171533.11	MAP6	-0.842324	0.399606	0.000104532	1	1	1	0.399606	0.0398705
ENSG00000114491.13	UMPS	0.841795	0.399903	0.0405521	2	2	2	0.296116	0.251431
ENSG00000136514.2	RTP4	-0.841793	0.399904	0.0975806	1	1	1	0.399904	0.455358
ENSG00000257057.2	C11orf97	0.841624	0.399998	0.000325649	1	1	1	0.399998	0.0703723
ENSG00000159398.15	CES5A	0.841616	0.400003	1.62863e-08	1	1	1	0.400003	0.000647983
ENSG00000083828.15	ZNF586	-0.841607	0.400008	0.0808305	2	2	2	0.420172	0.31215
ENSG00000110108.9	TMEM109	-0.84132	0.400169	1.63048e-07	1	1	1	0.400169	0.00059425
ENSG00000101421.3	CHMP4B	-0.840731	0.400498	0.00471551	1	1	1	0.400498	0.12384
ENSG00000131504.15	DIAPH1	0.840323	0.400728	4.12139e-05	2	2	2	0.319393	0.0206651
ENSG00000273604.1	EPOP	0.840151	0.400824	0.000141504	2	2	2	0.400006	0.0251268
ENSG00000168461.12	RAB31	-0.840124	0.400839	0.000321336	1	1	1	0.400839	0.091019
ENSG00000099331.13	MYO9B	-0.83981	0.401015	0.000101401	1	2	2	0.401015	0.100698
ENSG00000044459.14	CNTLN	0.839793	0.401024	0.017544	2	2	2	0.336776	0.102459
ENSG00000088298.12	EDEM2	0.839612	0.401126	0.102761	2	2	2	0.102584	0.337553
ENSG00000240682.9	ISY1	-0.83961	0.401127	0.00340574	1	1	1	0.401127	0.199048
ENSG00000004766.15	VPS50	-0.839541	0.401166	0.00058185	2	2	2	0.109023	0.0835743
ENSG00000182612.10	TSPAN10	-0.839429	0.401228	0.00806553	2	2	2	0.39087	0.176578
ENSG00000142082.14	SIRT3	0.839232	0.401339	0.000250036	1	1	1	0.401339	0.0291958
ENSG00000120341.18	SEC16B	-0.838663	0.401658	0.0272613	2	2	2	0.430689	0.312348
ENSG00000184640.17	SEPT9	-0.838612	0.401687	3.17683e-05	1	1	1	0.401687	0.0206717
ENSG00000228528.1	AC068057.1	0.838603	0.401692	0.00423892	1	1	1	0.401692	0.297234
ENSG00000181392.14	SYNE4	0.838598	0.401695	0.000276623	1	1	1	0.401695	0.0346954
ENSG00000239922.1	RP11-71N10.1	-0.838485	0.401758	1.85793e-09	1	1	1	0.401758	0.000149861
ENSG00000249664.1	CTD-2227C6.2	0.83843	0.401789	0.187974	1	1	1	0.401789	0.608917
ENSG00000250571.6	GLI4	0.838375	0.40182	0.0319762	2	2	2	0.318612	0.221596
ENSG00000106327.12	TFR2	0.838205	0.401916	0.000431775	2	2	2	0.430689	0.0367441
ENSG00000136247.14	ZDHHC4	0.838177	0.401931	0.0216956	2	2	2	0.0784477	0.294988
ENSG00000276234.4	TADA2A	-0.837982	0.402041	0.0417105	1	1	1	0.402041	0.289383
ENSG00000164603.11	BMT2	0.837909	0.402082	0.00395986	1	1	1	0.402082	0.112382
ENSG00000135973.2	GPR45	0.837849	0.402116	2.04365e-06	1	1	1	0.402116	0.00234635
ENSG00000163531.15	NFASC	0.837815	0.402135	8.33291e-05	1	1	1	0.402135	0.0247752
ENSG00000163993.6	S100P	0.837807	0.402139	0.129851	2	2	2	0.107782	0.503234
ENSG00000164111.14	ANXA5	0.837784	0.402152	0.136522	2	2	2	0.112564	0.487918
ENSG00000119953.12	SMNDC1	-0.837558	0.402279	0.00121713	1	1	1	0.402279	0.0450545
ENSG00000167371.17	PRRT2	0.837448	0.402341	0.000753443	1	1	1	0.402341	0.0812104
ENSG00000131791.7	PRKAB2	0.837344	0.402399	6.17807e-06	1	1	1	0.402399	0.0176651
ENSG00000129518.8	EAPP	-0.837241	0.402457	0.00107516	1	1	1	0.402457	0.073487
ENSG00000163479.13	SSR2	-0.837073	0.402551	0.000140857	1	1	1	0.402551	0.0363392
ENSG00000114354.13	TFG	0.836818	0.402695	0.00910257	2	2	2	0.388852	0.178037
ENSG00000103494.12	RPGRIP1L	0.836797	0.402707	0.00353178	2	2	2	0.264829	0.115283
ENSG00000179546.4	HTR1D	-0.836639	0.402795	0.000660685	1	1	1	0.402795	0.0482374
ENSG00000196535.15	MYO18A	0.836425	0.402916	6.61413e-05	2	2	2	0.0628192	0.021082
ENSG00000254685.6	FPGT	-0.836221	0.403031	0.0269165	1	1	1	0.403031	0.240189
ENSG00000099995.18	SF3A1	0.836221	0.403031	1.56641e-05	1	1	1	0.403031	0.00543179
ENSG00000059915.16	PSD	0.836152	0.403069	1.38513e-06	1	1	1	0.403069	0.0083644
ENSG00000175287.18	PHYHD1	0.836145	0.403073	0.0517468	2	2	2	0.367103	0.211846
ENSG00000072958.8	AP1M1	0.836094	0.403102	1.08857e-06	1	2	2	0.403102	0.00382655
ENSG00000171097.13	KYAT1	0.835778	0.40328	0.0289484	2	2	2	0.403889	0.263197
ENSG00000105248.15	CCDC94	0.835759	0.40329	1.13139e-07	1	1	1	0.40329	0.000621475
ENSG00000273274.1	ZBTB8B	-0.835663	0.403344	1.28263e-08	1	1	1	0.403344	0.000231421
ENSG00000164054.15	SHISA5	0.835354	0.403519	9.58001e-05	1	1	1	0.403519	0.040299
ENSG00000139323.13	POC1B	-0.834946	0.403748	0.00566583	1	1	1	0.403748	0.118138
ENSG00000139192.11	TAPBPL	0.834946	0.403748	0.12664	1	1	1	0.403748	0.61675
ENSG00000257594.3	GALNT4	-0.834946	0.403748	0.016667	1	1	1	0.403748	0.202622
ENSG00000169885.9	CALML6	0.834421	0.404044	0.0342917	1	1	1	0.404044	0.336396
ENSG00000197417.7	SHPK	0.834412	0.404049	0.440791	2	2	2	0.211554	1.08588
ENSG00000226237.1	GAS1RR	0.834186	0.404176	0.0403792	2	2	2	0.211223	0.319269
ENSG00000203705.10	TATDN3	0.834003	0.404279	0.00123465	1	1	1	0.404279	0.122165
ENSG00000176024.17	ZNF613	-0.833861	0.404359	2.05936e-05	1	1	1	0.404359	0.0173793
ENSG00000117461.14	PIK3R3	0.833831	0.404376	0.00394842	2	2	2	0.308749	0.0696452
ENSG00000154124.4	OTULIN	0.833732	0.404432	7.4854e-10	1	1	1	0.404432	0.000138918
ENSG00000221947.7	XKR9	-0.833683	0.404459	0.475933	2	2	2	0.447828	0.855681
ENSG00000197147.13	LRRC8B	0.833669	0.404468	0.00960852	2	2	2	0.216781	0.13247
ENSG00000214029.4	ZNF891	0.833232	0.404714	0.00107666	2	2	2	0.563263	0.0567272
ENSG00000128594.7	LRRC4	-0.832902	0.4049	3.91058e-07	1	1	1	0.4049	0.00444437
ENSG00000135205.14	CCDC146	0.832548	0.4051	0.00184455	1	2	2	0.4051	0.0927227
ENSG00000071537.13	SEL1L	-0.832471	0.405143	0.0417935	1	1	1	0.405143	1.03802
ENSG00000171865.9	RNASEH1	-0.832456	0.405152	0.000158731	1	1	1	0.405152	0.0575177
ENSG00000233878.1	AC073133.1	0.83242	0.405172	0.0410211	1	1	1	0.405172	0.308612
ENSG00000169957.9	ZNF768	-0.832355	0.405209	0.00105008	1	1	1	0.405209	0.0474822
ENSG00000107242.17	PIP5K1B	0.832249	0.405268	0.000656916	2	2	2	0.30991	0.0520684
ENSG00000183486.12	MX2	0.832071	0.405369	0.00528936	1	1	1	0.405369	0.18029
ENSG00000099783.11	HNRNPM	0.831819	0.405511	5.19106e-05	2	2	2	0.501656	0.0336943
ENSG00000275111.4	ZNF2	0.831758	0.405546	3.80793e-05	1	2	2	0.405546	0.0254071
ENSG00000185559.13	DLK1	-0.831757	0.405546	0.000452465	1	1	1	0.405546	0.108005
ENSG00000171241.8	SHCBP1	0.831707	0.405574	9.12608e-05	1	1	1	0.405574	0.0678941
ENSG00000173714.7	WFIKKN2	0.831702	0.405577	0.00954053	1	1	1	0.405577	0.137181
ENSG00000214688.5	C10orf105	0.83135	0.405776	0.0100205	1	1	1	0.405776	0.165565
ENSG00000165410.14	CFL2	-0.831321	0.405792	0.000576181	2	2	2	0.315822	0.0287196
ENSG00000183579.15	ZNRF3	-0.831146	0.405891	4.4031e-05	1	1	1	0.405891	0.0211011
ENSG00000161847.13	RAVER1	0.83094	0.406008	0.00151327	2	2	2	0.213549	0.125528
ENSG00000164674.15	SYTL3	0.830921	0.406018	0.00382706	1	1	1	0.406018	0.132105
ENSG00000042445.13	RETSAT	-0.830894	0.406033	0.00832688	1	1	1	0.406033	0.355851
ENSG00000234928.1	LINC01659	0.830599	0.4062	0.176016	2	2	2	0.356933	0.41515
ENSG00000105698.15	USF2	0.830509	0.406251	5.28174e-05	1	1	1	0.406251	0.0129896
ENSG00000167995.15	BEST1	0.830495	0.406259	0.00827159	1	1	1	0.406259	0.162555
ENSG00000175198.15	PCCA	-0.830404	0.40631	0.00173794	1	1	1	0.40631	0.0679082
ENSG00000147874.10	HAUS6	0.830373	0.406328	0.000573066	2	2	2	0.293052	0.0464094
ENSG00000115598.9	IL1RL2	0.830306	0.406366	0.00450352	1	1	1	0.406366	0.198547
ENSG00000112981.4	NME5	-0.830114	0.406475	0.0135394	1	1	1	0.406475	1.16359
ENSG00000128294.15	TPST2	-0.830016	0.40653	2.40396e-05	1	1	1	0.40653	0.0167231
ENSG00000099812.8	MISP	-0.829847	0.406625	0.000861089	1	1	1	0.406625	0.0439965
ENSG00000283608.1	RP1-111D6.5	-0.82984	0.406629	0.103161	1	1	1	0.406629	0.482934
ENSG00000240694.8	PNMA2	-0.8296	0.406765	0.000489286	1	1	1	0.406765	0.0560112
ENSG00000224934.2	RP11-441O15.3	0.829576	0.406779	0.000922188	2	2	2	0.486975	0.0616119
ENSG00000278058.1	RP11-70D24.2	0.829559	0.406788	0.018862	1	1	1	0.406788	0.231811
ENSG00000183826.16	BTBD9	0.829539	0.406799	5.32856e-05	1	1	1	0.406799	0.0284664
ENSG00000144810.15	COL8A1	-0.829414	0.40687	5.29258e-05	2	2	2	0.221141	0.0179243
ENSG00000059588.9	TARBP1	0.829237	0.406971	0.000904994	1	1	1	0.406971	0.0921104
ENSG00000147862.15	NFIB	0.829187	0.406999	9.96885e-06	1	1	1	0.406999	0.00619568
ENSG00000110107.8	PRPF19	-0.829087	0.407055	0.000884053	1	1	1	0.407055	0.0437574
ENSG00000116668.12	SWT1	0.828911	0.407155	0.00195417	1	1	1	0.407155	0.132618
ENSG00000121486.11	TRMT1L	-0.828911	0.407155	0.00130597	1	1	1	0.407155	0.108415
ENSG00000270087.5	RP11-399K21.11	-0.828538	0.407366	0.00693397	1	1	1	0.407366	0.150792
ENSG00000281831.1	HCP5B	0.828382	0.407454	0.265726	2	2	2	0.345248	0.72791
ENSG00000106665.15	CLIP2	0.828276	0.407514	0.00112512	1	1	1	0.407514	0.0868709
ENSG00000204070.9	SYS1	0.827876	0.407741	0.062006	2	2	2	0.20907	0.253
ENSG00000100106.19	TRIOBP	-0.827866	0.407746	0.114059	3	3	3	0.0231698	0.336015
ENSG00000109501.13	WFS1	0.827489	0.40796	0.000441513	1	1	1	0.40796	0.0448704
ENSG00000104415.13	WISP1	-0.827447	0.407984	0.00557171	2	2	2	0.488953	0.0924537
ENSG00000188010.12	MORN2	-0.827193	0.408127	0.00275517	1	1	1	0.408127	0.127572
ENSG00000154227.13	CERS3	-0.826985	0.408246	0.016244	1	1	1	0.408246	0.237793
ENSG00000164849.9	GPR146	-0.826809	0.408345	0.0297139	2	2	2	0.397131	0.254019
ENSG00000216588.8	IGSF23	-0.826808	0.408346	1.57277e-06	1	1	1	0.408346	0.00731482
ENSG00000235888.1	AF064858.8	0.826587	0.408471	0.00093937	2	2	2	0.232406	0.0935308
ENSG00000256463.8	SALL3	-0.826507	0.408516	4.77347e-06	1	1	1	0.408516	0.00472581
ENSG00000179918.18	SEPHS2	-0.826348	0.408607	0.00371089	2	2	2	0.458056	0.158498
ENSG00000164885.12	CDK5	-0.826313	0.408627	0.00015259	1	1	1	0.408627	0.0270865
ENSG00000041353.9	RAB27B	0.826311	0.408628	0.000133717	1	1	1	0.408628	0.0226693
ENSG00000249808.2	LINC01377	-0.826278	0.408646	0.0355425	1	1	1	0.408646	0.272345
ENSG00000105852.10	PON3	-0.826244	0.408666	0.00534609	1	1	1	0.408666	0.371253
ENSG00000108342.12	CSF3	0.826039	0.408782	0.00783632	1	1	1	0.408782	0.122807
ENSG00000258819.1	RP11-7F17.3	-0.826032	0.408786	0.0121774	1	1	1	0.408786	0.160998
ENSG00000135437.9	RDH5	-0.825793	0.408921	0.250634	2	2	2	0.317235	0.574668
ENSG00000249061.1	RP11-72L22.1	-0.825789	0.408924	0.0168759	1	1	1	0.408924	0.217522
ENSG00000138764.14	CCNG2	-0.825729	0.408958	0.00889623	2	2	2	0.169166	0.130818
ENSG00000151773.12	CCDC122	-0.825621	0.409019	0.120124	2	2	2	0.177925	0.446053
ENSG00000100372.14	SLC25A17	-0.825555	0.409057	0.000361021	1	1	1	0.409057	0.0660605
ENSG00000164002.11	EXO5	0.825482	0.409098	0.105619	3	3	3	0.193607	0.526247
ENSG00000115268.9	RPS15	0.825292	0.409206	0.00536666	1	1	1	0.409206	0.128853
ENSG00000104903.4	LYL1	0.825235	0.409238	0.00428234	1	1	1	0.409238	0.129602
ENSG00000236790.5	LINC00299	0.824948	0.409401	0.0105615	1	1	1	0.409401	0.164265
ENSG00000138688.15	KIAA1109	-0.824924	0.409415	0.00245666	2	2	2	0.275452	0.228512
ENSG00000111361.12	EIF2B1	-0.82486	0.409451	5.45757e-06	1	1	1	0.409451	0.0166031
ENSG00000087495.16	PHACTR3	-0.824459	0.409679	6.01484e-05	1	1	1	0.409679	0.0237464
ENSG00000100083.18	GGA1	0.824379	0.409724	0.00034786	1	1	1	0.409724	0.0255486
ENSG00000130489.14	SCO2	-0.824246	0.4098	0.0281549	1	1	1	0.4098	0.30796
ENSG00000082068.8	WDR70	0.82409	0.409888	0.000681791	1	1	1	0.409888	0.051919
ENSG00000119705.9	SLIRP	0.823945	0.409971	0.00239584	1	1	1	0.409971	0.0766604
ENSG00000183793.13	NPIPA5	0.823844	0.410028	0.0154093	1	2	2	0.410028	0.455272
ENSG00000186660.14	ZFP91	0.823672	0.410126	0.00077382	1	1	1	0.410126	0.0461303
ENSG00000187068.2	C3orf70	0.823585	0.410175	0.0219371	2	2	2	0.414396	0.369088
ENSG00000177432.6	NAP1L5	-0.823479	0.410236	0.0032681	2	2	2	0.363318	0.142469
ENSG00000133997.11	MED6	-0.823463	0.410245	0.00729903	1	2	2	0.410245	0.207703
ENSG00000259511.2	UBE2Q2L	0.822932	0.410547	0.212795	2	2	2	0.260703	0.541972
ENSG00000128284.19	APOL3	-0.8229	0.410565	0.0373855	2	2	2	0.295838	0.177023
ENSG00000204103.3	MAFB	-0.822885	0.410574	0.000332589	2	2	2	0.304733	0.0789959
ENSG00000083093.9	PALB2	0.822859	0.410588	0.0021335	1	1	1	0.410588	0.210871
ENSG00000122778.9	KIAA1549	0.8228	0.410622	0.00220308	1	1	1	0.410622	0.172145
ENSG00000118961.14	LDAH	0.822776	0.410635	0.37069	2	2	2	0.187042	0.821091
ENSG00000137575.11	SDCBP	-0.822279	0.410918	0.000830911	1	1	1	0.410918	0.0447923
ENSG00000124787.13	RPP40	0.822017	0.411067	2.99577e-06	1	1	1	0.411067	0.00303537
ENSG00000121390.18	PSPC1	-0.821562	0.411326	0.000226979	2	2	2	0.135866	0.0308681
ENSG00000164649.19	CDCA7L	-0.821227	0.411517	0.0111346	1	2	2	0.411517	0.21562
ENSG00000121933.18	TMIGD3	-0.82112	0.411578	0.000197177	1	1	1	0.411578	0.0335039
ENSG00000164307.12	ERAP1	-0.820879	0.411715	0.53669	3	3	3	0.153173	0.635869
ENSG00000041988.15	THAP3	0.820689	0.411824	0.0387911	2	2	2	0.410891	0.292541
ENSG00000124406.16	ATP8A1	0.820155	0.412128	0.000250481	1	1	1	0.412128	0.0333916
ENSG00000141255.12	SPATA22	-0.820015	0.412208	0.0680237	2	2	2	0.442084	0.423638
ENSG00000128915.11	ICE2	-0.819919	0.412262	2.19216e-05	1	2	2	0.412262	0.00878664
ENSG00000108852.14	MPP2	-0.819837	0.412309	0.00473027	2	2	2	0.325877	0.0722915
ENSG00000276698.1	RP11-468E2.10	0.819809	0.412325	0.000249412	2	2	2	0.265952	0.038219
ENSG00000197956.9	S100A6	0.819773	0.412345	0.0107	2	2	2	0.338454	0.180112
ENSG00000189306.10	RRP7A	0.819716	0.412378	0.110447	3	4	4	0.0199088	0.813802
ENSG00000213699.8	SLC35F6	-0.819676	0.412401	0.00459625	1	1	1	0.412401	0.0943092
ENSG00000282608.1	ADORA3	-0.819676	0.412401	0.00545911	1	1	1	0.412401	0.0991282
ENSG00000198791.11	CNOT7	0.819523	0.412488	0.0512319	1	2	2	0.412488	0.882668
ENSG00000016402.13	IL20RA	0.819462	0.412523	0.00966234	2	2	2	0.512476	0.224573
ENSG00000068650.18	ATP11A	0.8193	0.412615	2.27917e-08	1	1	1	0.412615	0.000356941
ENSG00000274370.1	AC144831.3	-0.819277	0.412628	0.00177337	1	1	1	0.412628	0.126334
ENSG00000082153.17	BZW1	0.819237	0.412651	0.000300345	1	1	1	0.412651	0.0429616
ENSG00000254004.6	ZNF260	-0.818965	0.412806	0.0661653	2	2	2	0.0712359	0.213352
ENSG00000112812.15	PRSS16	0.818831	0.412883	0.00299497	1	1	1	0.412883	0.133008
ENSG00000100731.15	PCNX1	0.818792	0.412905	0.0608477	2	2	2	0.237571	0.349082
ENSG00000155066.15	PROM2	0.818717	0.412948	0.0325895	2	2	2	0.23846	0.280167
ENSG00000104427.11	ZC2HC1A	0.818661	0.41298	6.72056e-05	1	1	1	0.41298	0.0582629
ENSG00000170502.12	NUDT9	0.818272	0.413202	0.0018937	2	2	2	0.494541	0.0793223
ENSG00000165916.8	PSMC3	-0.818117	0.413291	0.0103173	2	2	2	0.32359	0.12342
ENSG00000137200.12	CMTR1	-0.817677	0.413542	0.00135143	1	1	1	0.413542	0.0777016
ENSG00000108468.14	CBX1	0.817595	0.413588	0.0141636	2	2	2	0.190612	0.333655
ENSG00000118263.14	KLF7	-0.817305	0.413754	0.00435392	1	1	1	0.413754	0.131968
ENSG00000182307.12	C8orf33	-0.817248	0.413787	0.0154713	1	1	1	0.413787	0.239287
ENSG00000170684.8	ZNF296	-0.817134	0.413852	0.038821	1	1	1	0.413852	0.338407
ENSG00000143847.15	PPFIA4	0.816905	0.413983	2.37095e-05	1	1	1	0.413983	0.0110025
ENSG00000182400.14	TRAPPC6B	-0.816692	0.414104	0.00172784	2	2	2	0.405793	0.104142
ENSG00000140612.13	SEC11A	-0.816612	0.41415	2.69497e-05	2	2	2	0.405368	0.0152293
ENSG00000188729.6	OSTN	0.816407	0.414267	0.0577976	2	2	2	0.418764	0.289809
ENSG00000167992.12	VWCE	-0.816288	0.414335	7.37084e-06	2	2	2	0.45019	0.0149483
ENSG00000163406.10	SLC15A2	0.816097	0.414444	0.00644408	1	1	1	0.414444	0.144296
ENSG00000160305.17	DIP2A	0.815643	0.414705	0.000916297	1	1	1	0.414705	0.0962597
ENSG00000134375.10	TIMM17A	0.815591	0.414734	2.04419e-05	2	2	2	0.369965	0.0142479
ENSG00000112041.12	TULP1	-0.815361	0.414866	0.124504	1	1	1	0.414866	0.535148
ENSG00000188770.9	OPTC	-0.8152	0.414958	0.000124796	2	2	2	0.0828122	0.0385183
ENSG00000272180.1	RP11-481J13.1	-0.81518	0.414969	0.000391516	1	1	1	0.414969	0.0771617
ENSG00000151176.7	PLBD2	-0.814388	0.415423	6.43836e-05	1	1	1	0.415423	0.0245682
ENSG00000129204.16	USP6	0.814338	0.415451	0.135356	1	1	1	0.415451	1.00339
ENSG00000143952.19	VPS54	0.814311	0.415467	9.55486e-07	1	1	1	0.415467	0.00409534
ENSG00000155660.10	PDIA4	0.814159	0.415554	0.0156707	2	2	2	0.423322	0.182843
ENSG00000139200.13	PIANP	0.814066	0.415607	0.000187663	1	1	1	0.415607	0.0321271
ENSG00000145850.8	TIMD4	0.813859	0.415726	0.0135598	1	1	1	0.415726	0.283098
ENSG00000180574.3	EIF2S3L	-0.813347	0.416019	0.00796985	1	1	1	0.416019	0.178946
ENSG00000257398.6	RP11-554D14.6	-0.812874	0.416291	5.35772e-05	1	1	1	0.416291	0.0149569
ENSG00000179335.18	CLK3	0.812852	0.416303	0.00100449	1	1	1	0.416303	0.110191
ENSG00000159346.12	ADIPOR1	-0.812635	0.416427	0.000527655	1	1	1	0.416427	0.0945771
ENSG00000152382.5	TADA1	-0.812353	0.416589	0.0108334	3	3	3	0.0474777	0.145584
ENSG00000092010.14	PSME1	-0.812222	0.416664	0.00263135	2	2	2	0.451625	0.143105
ENSG00000262228.2	RP11-676J12.4	-0.811903	0.416847	0.000170412	1	1	1	0.416847	0.0349772
ENSG00000184154.13	LRTOMT	-0.811805	0.416904	8.14061e-06	1	1	1	0.416904	0.00709719
ENSG00000244274.7	DBNDD2	0.811805	0.416904	0.00135869	1	1	1	0.416904	0.0744924
ENSG00000044574.7	HSPA5	0.811667	0.416983	0.000802506	2	2	2	0.00989755	0.0523559
ENSG00000184956.15	MUC6	0.811539	0.417056	0.0250002	1	1	1	0.417056	0.214805
ENSG00000250237.1	CTC-498J12.1	-0.811126	0.417293	0.00622655	2	2	2	0.240482	0.0815093
ENSG00000103852.12	TTC23	0.811117	0.417299	0.140848	2	2	2	0.456284	0.496944
ENSG00000152061.23	RABGAP1L	0.811091	0.417314	2.34591e-05	1	2	2	0.417314	0.0143298
ENSG00000172771.11	EFCAB12	0.811038	0.417344	0.00031321	2	2	2	0.191941	0.0230192
ENSG00000169410.9	PTPN9	-0.810713	0.41753	4.16026e-08	1	2	2	0.41753	0.000425488
ENSG00000255874.2	LINC00346	-0.810514	0.417645	0.0262965	1	1	1	0.417645	0.334695
ENSG00000138207.13	RBP4	-0.810366	0.41773	0.000325964	1	1	1	0.41773	0.042062
ENSG00000111906.17	HDDC2	0.810302	0.417767	0.0296374	2	2	2	0.265927	0.211332
ENSG00000253506.2	NACA2	-0.81019	0.417831	5.55799e-06	1	1	1	0.417831	0.0107629
ENSG00000271553.1	RP11-274B21.10	-0.809973	0.417956	0.114063	3	3	3	0.495699	0.428023
ENSG00000198755.10	RPL10A	0.809914	0.41799	0.0258917	2	2	2	0.108877	0.365561
ENSG00000180592.16	SKIDA1	0.809456	0.418253	0.000234219	1	1	1	0.418253	0.0641193
ENSG00000170412.16	GPRC5C	-0.80905	0.418486	0.0156227	1	1	1	0.418486	0.323707
ENSG00000152292.16	SH2D6	-0.808923	0.41856	0.0881249	1	1	1	0.41856	0.438561
ENSG00000196172.9	ZNF681	-0.808791	0.418635	0.006125	1	1	1	0.418635	0.121613
ENSG00000239467.5	AC007405.6	-0.808347	0.418891	0.0375801	2	2	2	0.316302	0.288728
ENSG00000146109.4	ABT1	-0.808263	0.418939	0.00800744	1	1	1	0.418939	0.63597
ENSG00000137692.11	DCUN1D5	-0.808244	0.41895	0.000519739	2	2	2	0.168965	0.0576377
ENSG00000178460.17	MCMDC2	0.807882	0.419159	0.000589745	1	1	1	0.419159	0.110867
ENSG00000127081.13	ZNF484	-0.807783	0.419216	0.000914468	2	2	2	0.516207	0.0971489
ENSG00000079246.15	XRCC5	0.807774	0.419221	0.0445582	2	2	2	0.234039	0.201811
ENSG00000246523.7	RP11-736K20.6	-0.807636	0.4193	0.0213436	2	2	2	0.464332	0.363915
ENSG00000100401.19	RANGAP1	0.80757	0.419338	0.00154276	2	2	2	0.321923	0.0742251
ENSG00000196074.12	SYCP2	-0.807566	0.41934	0.000378148	2	2	2	0.0140625	0.110385
ENSG00000108557.18	RAI1	0.807158	0.419575	1.64255e-08	1	2	2	0.419575	0.000313079
ENSG00000152467.9	ZSCAN1	-0.806763	0.419803	0.00563146	2	2	2	0.145859	0.117753
ENSG00000149260.15	CAPN5	-0.806442	0.419988	0.00838754	2	2	2	0.107338	0.129381
ENSG00000114416.17	FXR1	-0.806214	0.420119	8.55259e-05	1	1	1	0.420119	0.0539411
ENSG00000160877.5	NACC1	0.805913	0.420293	0.000895848	1	1	1	0.420293	0.0443747
ENSG00000111331.12	OAS3	-0.805806	0.420355	0.00992444	1	1	1	0.420355	0.14737
ENSG00000171863.12	RPS7	-0.805354	0.420615	0.00474235	1	1	1	0.420615	0.182865
ENSG00000007129.17	CEACAM21	0.805107	0.420758	0.0457712	3	3	3	0.407194	0.35445
ENSG00000117245.12	KIF17	0.804863	0.420899	0.049484	1	1	1	0.420899	0.308243
ENSG00000100336.17	APOL4	0.804177	0.421295	0.0661126	1	2	2	0.421295	0.423809
ENSG00000249751.3	ECSCR	0.803965	0.421417	0.00181245	1	1	1	0.421417	0.0657575
ENSG00000146729.9	GBAS	0.803943	0.42143	0.00261367	1	1	1	0.42143	0.0838075
ENSG00000084676.15	NCOA1	0.803894	0.421458	0.0151186	1	1	1	0.421458	0.182559
ENSG00000040487.12	PQLC2	-0.803657	0.421595	0.0148339	1	1	1	0.421595	0.18657
ENSG00000079263.18	SP140	0.803635	0.421608	5.02614e-05	1	1	1	0.421608	0.0152521
ENSG00000146828.17	SLC12A9	-0.802596	0.422208	0.000102991	1	1	1	0.422208	0.0166025
ENSG00000196411.9	EPHB4	-0.802596	0.422208	0.00439069	1	1	1	0.422208	0.108403
ENSG00000116151.13	MORN1	-0.802571	0.422223	0.0255976	2	2	2	0.221914	0.223537
ENSG00000161652.12	IZUMO2	0.802057	0.42252	0.00363387	1	1	1	0.42252	0.104474
ENSG00000076984.17	MAP2K7	0.802026	0.422538	0.000115079	1	1	1	0.422538	0.0489744
ENSG00000153094.22	BCL2L11	0.801975	0.422567	0.00119809	1	1	1	0.422567	0.0492451
ENSG00000141179.13	PCTP	-0.801895	0.422614	0.00107286	1	1	1	0.422614	0.0848582
ENSG00000111711.9	GOLT1B	0.801879	0.422623	0.00660558	2	2	2	0.36277	0.14852
ENSG00000180061.9	TMEM150B	0.801771	0.422685	0.000684769	1	1	1	0.422685	0.0362078
ENSG00000135828.11	RNASEL	-0.801677	0.42274	0.0245563	2	2	2	0.398757	0.267957
ENSG00000126773.12	PCNX4	0.801378	0.422913	0.0024341	2	2	2	0.488095	0.0963606
ENSG00000115137.11	DNAJC27	-0.800758	0.423272	0.00147489	1	1	1	0.423272	0.14085
ENSG00000050555.17	LAMC3	-0.800689	0.423312	0.000881022	1	1	1	0.423312	0.0421903
ENSG00000198851.9	CD3E	0.800652	0.423333	0.000613213	1	1	1	0.423333	0.0362534
ENSG00000049540.16	ELN	-0.800631	0.423345	0.00278579	1	1	1	0.423345	0.0744478
ENSG00000033050.7	ABCF2	0.800588	0.42337	0.00317919	2	2	2	0.38841	0.0726329
ENSG00000018189.12	RUFY3	0.800509	0.423416	1.63515e-08	1	2	2	0.423416	0.000168894
ENSG00000165828.14	PRAP1	0.800496	0.423424	9.97378e-06	1	1	1	0.423424	0.022445
ENSG00000137860.11	SLC28A2	0.800438	0.423457	0.0349455	2	2	2	0.423127	0.288151
ENSG00000092094.10	OSGEP	-0.800293	0.423541	0.24129	2	2	2	0.40898	0.737737
ENSG00000118276.11	B4GALT6	-0.800184	0.423604	0.000962435	1	1	1	0.423604	0.0703722
ENSG00000112029.9	FBXO5	-0.800074	0.423668	0.00666463	3	3	3	0.257672	0.106311
ENSG00000244953.1	RP11-613D13.8	-0.800026	0.423696	0.0105872	1	1	1	0.423696	0.142467
ENSG00000174574.15	AKIRIN1	0.799848	0.423799	0.137266	2	2	2	0.308197	0.621362
ENSG00000261587.2	TMEM249	0.799752	0.423855	0.0191562	2	2	2	0.0198092	0.155541
ENSG00000125534.9	PPDPF	-0.79965	0.423914	0.0768113	2	2	2	0.110061	0.522794
ENSG00000014164.6	ZC3H3	0.799458	0.424025	0.295543	2	2	2	0.127992	0.42843
ENSG00000083937.8	CHMP2B	0.799266	0.424136	5.49852e-05	2	2	2	0.371243	0.0571018
ENSG00000162869.15	PPP1R21	0.799055	0.424258	0.0735492	2	2	2	0.0890519	0.306334
ENSG00000137965.10	IFI44	-0.798982	0.424301	0.0072983	1	1	1	0.424301	0.197146
ENSG00000102904.14	TSNAXIP1	0.798589	0.424529	0.00869238	1	1	1	0.424529	0.155563
ENSG00000139291.13	TMEM19	0.798296	0.424699	0.0033402	2	2	2	0.41424	0.150018
ENSG00000283646.1	LINC02009	-0.798289	0.424703	0.00707093	1	1	1	0.424703	0.141931
ENSG00000174021.10	GNG5	-0.798184	0.424764	0.00143459	1	1	1	0.424764	0.158687
ENSG00000215475.4	SIAH3	0.798073	0.424828	1.58564e-06	2	2	2	0.044495	0.00277932
ENSG00000100836.10	PABPN1	0.797939	0.424906	0.0010381	2	2	2	0.149954	0.095927
ENSG00000165782.10	TMEM55B	-0.797934	0.424909	6.39788e-05	1	1	1	0.424909	0.0130909
ENSG00000154640.14	BTG3	0.797639	0.42508	4.70285e-06	1	1	1	0.42508	0.0154124
ENSG00000105793.15	GTPBP10	0.796995	0.425454	0.0323658	2	2	2	0.0477892	0.721858
ENSG00000136319.11	TTC5	0.796866	0.425529	0.00143031	2	2	2	0.16817	0.128169
ENSG00000211448.11	DIO2	0.796643	0.425658	8.67038e-06	1	1	1	0.425658	0.0134428
ENSG00000173638.18	SLC19A1	0.796569	0.425701	0.0531334	1	1	1	0.425701	0.310416
ENSG00000166770.10	ZNF667-AS1	0.796551	0.425712	0.0533428	1	1	1	0.425712	0.332698
ENSG00000119509.12	INVS	0.796071	0.425991	0.020527	2	2	2	0.367373	0.300215
ENSG00000111671.9	SPSB2	0.796038	0.42601	0.288666	1	1	1	0.42601	0.883156
ENSG00000189091.12	SF3B3	-0.795982	0.426043	0.0126791	2	2	2	0.0372388	0.218345
ENSG00000167487.11	KLHL26	0.795859	0.426114	0.00221177	2	2	2	0.182312	0.0774822
ENSG00000161798.6	AQP5	-0.795832	0.42613	0.0999719	1	1	1	0.42613	0.567328
ENSG00000143178.12	TBX19	-0.79583	0.426131	0.00690249	1	1	1	0.426131	0.348081
ENSG00000135250.16	SRPK2	-0.795707	0.426202	0.000563411	1	1	1	0.426202	0.0490751
ENSG00000170396.7	ZNF804A	-0.795501	0.426322	5.94787e-06	1	1	1	0.426322	0.00510552
ENSG00000258947.6	TUBB3	-0.795451	0.426351	2.97534e-05	1	1	1	0.426351	0.0177398
ENSG00000230725.5	RP4-738P15.1	-0.795245	0.426471	7.30451e-05	1	1	1	0.426471	0.028346
ENSG00000136286.14	MYO1G	0.795212	0.42649	1.87559e-05	1	1	1	0.42649	0.00866161
ENSG00000214402.6	LCNL1	0.794977	0.426627	0.163941	2	2	2	0.16807	1.36581
ENSG00000183615.5	FAM167B	0.794737	0.426767	0.00112165	1	1	1	0.426767	0.122831
ENSG00000185250.15	PPIL6	0.794656	0.426813	0.0141926	1	1	1	0.426813	0.187915
ENSG00000134917.9	ADAMTS8	-0.794644	0.426821	0.0703832	2	2	2	0.267409	1.0113
ENSG00000108381.10	ASPA	0.794406	0.426959	0.0142593	2	2	2	0.0221763	0.309442
ENSG00000114988.11	LMAN2L	-0.794335	0.427	0.0149524	2	2	2	0.17902	0.190208
ENSG00000225975.6	LINC01534	-0.79415	0.427108	0.0130588	1	1	1	0.427108	0.164613
ENSG00000140988.15	RPS2	-0.793953	0.427223	0.00628245	2	2	2	0.429614	0.130172
ENSG00000061987.14	MON2	0.793691	0.427375	7.22164e-05	1	1	1	0.427375	0.0281848
ENSG00000018625.14	ATP1A2	0.793527	0.427471	5.48498e-06	1	1	1	0.427471	0.0166447
ENSG00000196235.13	SUPT5H	0.793203	0.42766	0.00793671	1	1	1	0.42766	0.128968
ENSG00000162745.10	OLFML2B	0.793175	0.427676	1.9278e-05	1	1	1	0.427676	0.0145622
ENSG00000174943.9	KCTD13	-0.792806	0.427891	0.000276174	1	1	1	0.427891	0.0225099
ENSG00000136108.14	CKAP2	0.792635	0.427991	0.136725	2	2	2	0.16059	0.489822
ENSG00000213023.10	SYT3	-0.792286	0.428194	0.0060281	2	2	2	0.428402	0.129121
ENSG00000115694.14	STK25	0.792108	0.428298	3.84874e-05	1	1	1	0.428298	0.0315
ENSG00000198089.15	SFI1	0.791808	0.428473	0.019246	2	2	2	0.0410055	0.183093
ENSG00000113269.13	RNF130	-0.79096	0.428967	0.000268351	1	1	1	0.428967	0.0238999
ENSG00000132824.13	SERINC3	-0.790946	0.428975	0.00435899	2	2	2	0.415726	0.240605
ENSG00000196262.13	PPIA	-0.790891	0.429007	0.00148839	2	2	2	0.112821	0.0858411
ENSG00000185989.10	RASA3	-0.790806	0.429057	3.61566e-05	1	1	1	0.429057	0.0234488
ENSG00000182827.8	ACBD3	0.790616	0.429168	0.0018344	1	1	1	0.429168	0.0819523
ENSG00000150636.17	CCDC102B	-0.790222	0.429398	0.0055997	2	2	2	0.425225	0.162658
ENSG00000175643.8	RMI2	0.790198	0.429412	0.2332	2	2	2	0.382491	0.698158
ENSG00000154065.16	ANKRD29	0.789917	0.429576	0.00286511	1	1	1	0.429576	0.0792522
ENSG00000095059.15	DHPS	-0.789867	0.429605	0.000360456	1	1	1	0.429605	0.0795434
ENSG00000163631.16	ALB	0.789556	0.429787	7.96944e-08	1	1	1	0.429787	0.00143339
ENSG00000134480.13	CCNH	0.789485	0.429828	6.161e-07	1	1	1	0.429828	0.00287875
ENSG00000148090.11	AUH	-0.789157	0.43002	0.000836564	1	1	1	0.43002	0.051721
ENSG00000254585.2	MAGEL2	-0.789001	0.430112	1.71617e-05	1	1	1	0.430112	0.0189126
ENSG00000163251.3	FZD5	-0.788887	0.430178	2.13431e-05	1	1	1	0.430178	0.00637203
ENSG00000167632.14	TRAPPC9	-0.788799	0.43023	0.0032928	1	1	1	0.43023	0.134575
ENSG00000253300.1	RP11-108E14.1	0.788506	0.430401	0.0013331	1	1	1	0.430401	0.133909
ENSG00000167695.14	FAM57A	-0.788293	0.430526	0.1578	3	3	3	0.464352	0.468763
ENSG00000100461.17	RBM23	-0.787683	0.430882	0.0969786	2	2	2	0.155533	0.932269
ENSG00000163235.15	TGFA	-0.787597	0.430932	1.06601e-05	1	1	1	0.430932	0.00760653
ENSG00000100060.17	MFNG	0.786733	0.431438	0.000504627	1	1	1	0.431438	0.0556872
ENSG00000267612.1	CTD-3116E22.7	-0.786669	0.431476	0.000584258	1	1	1	0.431476	0.0840385
ENSG00000122591.11	FAM126A	0.786548	0.431547	0.0014895	1	1	1	0.431547	0.176194
ENSG00000167081.16	PBX3	0.786417	0.431623	0.000664512	1	1	1	0.431623	0.056525
ENSG00000234616.8	JRK	-0.786234	0.43173	0.000408452	2	2	2	0.562727	0.0573374
ENSG00000267107.6	PCAT19	0.786227	0.431734	0.0212857	1	1	1	0.431734	0.28382
ENSG00000142961.14	MOB3C	-0.786102	0.431808	0.00191571	2	2	2	0.19961	0.0475734
ENSG00000111364.15	DDX55	0.786075	0.431824	0.206417	2	2	2	0.266991	0.79058
ENSG00000282876.1	RP1-138B7.7	0.785555	0.432128	6.37388e-07	1	1	1	0.432128	0.00465665
ENSG00000165689.16	SDCCAG3	-0.785445	0.432193	0.00189157	1	1	1	0.432193	0.135563
ENSG00000103319.11	EEF2K	-0.785314	0.43227	0.000237659	1	1	1	0.43227	0.0782761
ENSG00000092140.14	G2E3	-0.785206	0.432333	0.00248974	2	2	2	0.424809	0.291286
ENSG00000105642.15	KCNN1	0.785112	0.432388	1.75171e-05	2	2	2	1.99768e-05	0.00628699
ENSG00000104361.9	NIPAL2	-0.785067	0.432414	7.77343e-06	1	1	1	0.432414	0.0198151
ENSG00000104774.12	MAN2B1	0.78504	0.43243	0.0111254	1	1	1	0.43243	0.156867
ENSG00000158850.14	B4GALT3	-0.784983	0.432464	0.000333155	1	1	1	0.432464	0.0483479
ENSG00000077585.13	GPR137B	-0.784973	0.43247	0.00349266	1	1	1	0.43247	0.124914
ENSG00000137713.15	PPP2R1B	0.784666	0.43265	0.105959	2	2	2	0.200143	0.45539
ENSG00000160741.16	CRTC2	-0.784488	0.432754	2.48738e-05	1	1	1	0.432754	0.0498736
ENSG00000163833.7	FBXO40	-0.784301	0.432864	1.14641e-07	1	1	1	0.432864	0.0004729
ENSG00000095637.21	SORBS1	-0.784259	0.432888	1.38138e-07	1	1	1	0.432888	0.0011819
ENSG00000122390.17	NAA60	-0.784169	0.432941	0.000140286	1	1	1	0.432941	0.0177281
ENSG00000169136.10	ATF5	0.784157	0.432948	0.0267056	2	2	2	0.276517	0.489999
ENSG00000180902.17	D2HGDH	0.783976	0.433054	0.150893	2	2	2	0.430248	0.587654
ENSG00000107862.4	GBF1	0.783912	0.433092	4.36206e-06	1	1	1	0.433092	0.00875032
ENSG00000162384.13	C1orf123	0.783818	0.433147	0.192155	2	2	2	0.0159439	0.431755
ENSG00000215440.11	NPEPL1	-0.783811	0.433151	0.0911694	2	2	2	0.421526	0.385475
ENSG00000134996.11	OSTF1	0.783758	0.433182	0.00297025	1	1	1	0.433182	0.0869327
ENSG00000124532.14	MRS2	-0.783567	0.433294	0.133372	2	2	2	0.269823	0.500059
ENSG00000038427.15	VCAN	-0.783551	0.433304	3.42926e-05	1	1	1	0.433304	0.00892296
ENSG00000235884.3	LINC00941	-0.783209	0.433505	0.0477907	2	2	2	0.35774	0.276175
ENSG00000240065.7	PSMB9	0.783134	0.433548	0.0230868	1	1	1	0.433548	0.221847
ENSG00000079385.21	CEACAM1	-0.783031	0.433609	0.00181617	1	1	1	0.433609	0.0955107
ENSG00000162892.15	IL24	0.783026	0.433612	6.79426e-05	1	1	1	0.433612	0.0155801
ENSG00000123453.17	SARDH	-0.782848	0.433716	0.0230163	2	2	2	0.153353	0.177527
ENSG00000100225.17	FBXO7	-0.782763	0.433766	0.0392003	1	1	1	0.433766	0.28054
ENSG00000172578.11	KLHL6	-0.782682	0.433814	0.00115894	2	2	2	0.0658919	0.192474
ENSG00000151806.13	GUF1	-0.7826	0.433862	0.0317031	2	2	2	0.116609	0.422974
ENSG00000119723.16	COQ6	-0.782456	0.433947	0.000464085	1	1	1	0.433947	0.0432252
ENSG00000151715.7	TMEM45B	0.782375	0.433994	0.00297726	1	1	1	0.433994	0.118023
ENSG00000228022.5	HCG20	-0.782109	0.43415	0.219683	2	2	2	0.18514	0.665392
ENSG00000226197.2	RP11-536O18.1	-0.782061	0.434179	5.86274e-06	1	1	1	0.434179	0.011054
ENSG00000272381.1	RP11-192P3.4	-0.781878	0.434286	0.000176221	1	1	1	0.434286	0.0440276
ENSG00000142621.19	FHAD1	-0.781844	0.434306	0.0361317	2	2	2	0.00705428	0.259793
ENSG00000259134.5	LINC00924	0.781767	0.434351	0.0693005	1	2	2	0.434351	0.349894
ENSG00000167619.11	TMEM145	-0.781539	0.434485	0.000495676	1	1	1	0.434485	0.081654
ENSG00000253476.1	RP11-395I14.2	0.781399	0.434568	6.60823e-05	1	1	1	0.434568	0.0121881
ENSG00000189350.12	TOGARAM2	-0.781371	0.434584	0.0272162	1	1	1	0.434584	0.305286
ENSG00000118412.12	CASP8AP2	-0.781075	0.434758	0.000146741	1	1	1	0.434758	0.0278277
ENSG00000117133.10	RPF1	0.780924	0.434847	0.00700917	1	1	1	0.434847	0.350761
ENSG00000114573.9	ATP6V1A	-0.780801	0.43492	0.000354861	1	1	1	0.43492	0.0288666
ENSG00000121579.12	NAA50	-0.780801	0.43492	0.00076803	1	1	1	0.43492	0.0424675
ENSG00000187240.13	DYNC2H1	-0.780619	0.435027	9.36397e-05	2	2	2	0.494069	0.0243821
ENSG00000089351.14	GRAMD1A	0.780463	0.435119	0.0347662	1	1	1	0.435119	0.281094
ENSG00000129422.14	MTUS1	0.779898	0.435451	0.0532694	1	1	1	0.435451	0.346202
ENSG00000177707.10	NECTIN3	-0.779531	0.435667	0.0388439	1	1	1	0.435667	0.653668
ENSG00000066084.12	DIP2B	-0.779477	0.435699	0.00375315	2	2	2	0.441877	0.0897739
ENSG00000120992.17	LYPLA1	0.779139	0.435898	0.00142217	2	2	2	0.369426	0.170187
ENSG00000137764.19	MAP2K5	-0.778599	0.436216	0.0118151	2	2	2	0.300499	0.140906
ENSG00000080298.15	RFX3	-0.778538	0.436252	0.000281116	2	2	2	0.221921	0.0491615
ENSG00000185905.3	C16orf54	0.778504	0.436272	3.85859e-05	1	1	1	0.436272	0.0315404
ENSG00000122034.14	GTF3A	0.778284	0.436401	0.00020571	1	2	2	0.436401	0.0559314
ENSG00000266904.5	LINC00663	0.777841	0.436663	0.0770896	3	3	3	0.310332	1.09804
ENSG00000167645.16	YIF1B	-0.777817	0.436677	0.0046559	2	2	2	0.0320186	0.135275
ENSG00000106701.11	FSD1L	-0.777719	0.436735	0.000244394	1	1	1	0.436735	0.044828
ENSG00000183688.4	RFLNB	-0.777507	0.436859	0.135137	2	2	2	0.0530655	0.442805
ENSG00000165646.11	SLC18A2	0.777436	0.436902	6.53658e-06	1	1	1	0.436902	0.00433977
ENSG00000119878.5	CRIPT	0.777169	0.437059	0.0669209	2	2	2	0.419808	0.394985
ENSG00000157150.4	TIMP4	-0.776634	0.437375	0.0419153	2	2	2	0.281741	0.372424
ENSG00000142039.3	CCDC97	-0.776517	0.437444	0.000452068	1	1	1	0.437444	0.0372871
ENSG00000131979.18	GCH1	-0.776484	0.437463	0.0394037	2	2	2	0.492286	0.452493
ENSG00000272334.1	RP11-129K12.1	0.775728	0.437909	0.0014533	1	1	1	0.437909	0.0861403
ENSG00000232855.6	AF131217.1	0.775568	0.438004	0.00876032	1	1	1	0.438004	0.136188
ENSG00000065457.10	ADAT1	-0.775559	0.43801	0.0553346	2	2	2	0.503226	0.488373
ENSG00000115194.10	SLC30A3	0.775	0.438339	0.00138301	1	1	1	0.438339	0.0633562
ENSG00000197279.3	ZNF165	-0.774669	0.438535	0.000139881	1	1	1	0.438535	0.0600525
ENSG00000182141.10	ZNF708	-0.774468	0.438654	0.00072859	1	1	1	0.438654	0.0411292
ENSG00000037637.10	FBXO42	-0.774364	0.438716	0.0430244	2	2	2	0.428967	0.18201
ENSG00000250358.5	LINC02200	0.774303	0.438752	0.00780694	1	1	1	0.438752	0.148793
ENSG00000249846.6	LINC02021	0.774291	0.438759	0.202418	2	2	2	0.317905	0.368949
ENSG00000237651.6	C2orf74	-0.774267	0.438773	0.237098	1	1	1	0.438773	0.695037
ENSG00000273356.1	LINC02019	0.774231	0.438794	0.00849921	2	2	2	0.104801	0.195069
ENSG00000126500.3	FLRT1	0.77402	0.438919	0.00145033	2	2	2	0.0084632	0.0552456
ENSG00000112367.10	FIG4	-0.773938	0.438967	0.000275845	2	2	2	0.0730737	0.0832774
ENSG00000144191.11	CNGA3	-0.773617	0.439157	0.00127798	1	1	1	0.439157	0.131112
ENSG00000007062.11	PROM1	-0.773559	0.439192	0.0345844	1	1	1	0.439192	0.323334
ENSG00000171604.11	CXXC5	-0.773295	0.439348	7.25223e-05	1	1	1	0.439348	0.0211108
ENSG00000233421.4	LINC01783	0.772679	0.439713	7.31986e-06	1	1	1	0.439713	0.00657555
ENSG00000066468.22	FGFR2	-0.772512	0.439811	1.75942e-05	1	1	1	0.439811	0.00637122
ENSG00000271303.1	SRXN1	-0.772478	0.439831	0.0149679	2	2	2	0.457936	0.349358
ENSG00000107960.10	STN1	0.772228	0.439979	0.00590158	2	2	2	0.218767	0.149685
ENSG00000130363.11	RSPH3	-0.772088	0.440063	0.0164938	2	2	2	0.360134	0.899671
ENSG00000089012.14	SIRPG	0.772045	0.440088	9.39584e-05	2	2	2	0.251319	0.0150116
ENSG00000164237.8	CMBL	0.77201	0.440109	0.000132006	2	2	2	0.476301	0.0421572
ENSG00000272512.1	RP11-54O7.17	0.77192	0.440162	0.125884	1	1	1	0.440162	0.530756
ENSG00000184281.14	TSSC4	0.77177	0.440251	0.0146614	2	2	2	0.376734	0.313084
ENSG00000178031.16	ADAMTSL1	0.771648	0.440323	3.22967e-06	1	1	1	0.440323	0.00500774
ENSG00000186628.12	FSD2	-0.771375	0.440485	0.00032738	2	2	2	0.518857	0.172909
ENSG00000269028.3	MTRNR2L12	0.771192	0.440593	5.8148e-06	1	1	1	0.440593	0.00496101
ENSG00000185340.15	GAS2L1	-0.770874	0.440782	0.0102054	2	2	2	0.00902557	0.148161
ENSG00000161835.10	GRASP	0.770808	0.440821	5.28029e-07	1	1	1	0.440821	0.00423838
ENSG00000271009.2	RP11-346C20.3	-0.770609	0.440939	0.00197706	1	1	1	0.440939	0.173395
ENSG00000140836.14	ZFHX3	-0.770609	0.440939	5.88904e-05	1	1	1	0.440939	0.029926
ENSG00000151883.17	PARP8	0.770208	0.441176	0.00178012	1	1	1	0.441176	0.0796769
ENSG00000137496.17	IL18BP	-0.770148	0.441212	0.00555838	2	2	2	0.37253	0.160733
ENSG00000132781.17	MUTYH	0.770086	0.441249	0.00127325	1	1	1	0.441249	0.13915
ENSG00000135899.17	SP110	0.76998	0.441312	0.018952	1	1	1	0.441312	0.300702
ENSG00000150977.10	RILPL2	0.769414	0.441648	0.00238512	2	2	2	0.260645	0.0671652
ENSG00000171522.5	PTGER4	0.769389	0.441662	0.000358622	1	1	1	0.441662	0.0274845
ENSG00000100739.10	BDKRB1	-0.769346	0.441688	0.000304126	2	2	2	0.498159	0.0292595
ENSG00000178401.14	DNAJC22	-0.769307	0.441711	0.00108323	1	1	1	0.441711	0.150256
ENSG00000104714.13	ERICH1	0.769212	0.441768	0.0274019	1	1	1	0.441768	0.250273
ENSG00000172380.5	GNG12	-0.76914	0.44181	0.000444825	1	1	1	0.44181	0.0341369
ENSG00000161682.14	FAM171A2	0.76896	0.441917	0.000198255	1	1	1	0.441917	0.0395307
ENSG00000105989.8	WNT2	0.768696	0.442074	0.029775	1	2	2	0.442074	0.257779
ENSG00000106100.10	NOD1	-0.76858	0.442143	0.00597237	1	1	1	0.442143	0.120088
ENSG00000166479.9	TMX3	-0.768452	0.442219	0.00402478	2	2	2	0.425225	0.134214
ENSG00000182165.17	TP53TG1	-0.768404	0.442247	0.00525256	1	1	1	0.442247	0.724746
ENSG00000180855.15	ZNF443	0.768345	0.442282	0.0742896	2	2	2	0.450414	0.558939
ENSG00000125868.15	DSTN	-0.768332	0.44229	0.00548318	2	2	2	0.0314353	0.186858
ENSG00000139180.10	NDUFA9	-0.768288	0.442316	0.00495027	1	1	1	0.442316	0.103005
ENSG00000179698.13	WDR97	-0.767955	0.442514	0.224533	2	2	2	0.423108	0.944908
ENSG00000110148.9	CCKBR	-0.767778	0.442619	0.00124329	2	2	2	0.17624	0.0528181
ENSG00000130653.15	PNPLA7	-0.767382	0.442854	0.0956051	1	1	1	0.442854	0.426799
ENSG00000104722.13	NEFM	-0.767215	0.442953	1.66521e-07	1	1	1	0.442953	0.00238016
ENSG00000276045.2	ORAI1	0.767065	0.443043	0.00192148	1	2	2	0.443043	0.183652
ENSG00000163755.8	HPS3	-0.766984	0.443091	0.000420348	1	2	2	0.443091	0.0799524
ENSG00000196705.8	ZNF431	-0.766904	0.443139	0.0119563	1	1	1	0.443139	0.171084
ENSG00000188312.13	CENPP	-0.766599	0.44332	0.197025	2	2	2	0.374572	0.868323
ENSG00000108448.20	TRIM16L	0.766393	0.443442	0.0592431	1	1	1	0.443442	0.476882
ENSG00000144681.10	STAC	-0.766372	0.443455	0.000465803	2	2	2	0.458023	0.113762
ENSG00000119471.14	HSDL2	0.765927	0.44372	9.54813e-06	1	1	1	0.44372	0.00428882
ENSG00000272711.1	RP11-259N19.1	0.765927	0.44372	0.000293463	1	2	2	0.44372	0.0284082
ENSG00000159399.9	HK2	0.765927	0.44372	0.000201956	1	2	2	0.44372	0.0235665
ENSG00000141002.19	TCF25	0.765914	0.443728	1.42205e-07	1	1	1	0.443728	0.00377101
ENSG00000078814.15	MYH7B	-0.765904	0.443733	0.000274659	1	1	1	0.443733	0.0258316
ENSG00000113048.16	MRPS27	0.765904	0.443733	0.000168017	1	1	1	0.443733	0.0383498
ENSG00000115216.13	NRBP1	-0.765766	0.443816	0.00383983	1	1	1	0.443816	0.0907979
ENSG00000260019.1	LINC01992	-0.765394	0.444037	0.00555163	1	1	1	0.444037	0.121944
ENSG00000179071.4	CCDC89	-0.765195	0.444156	0.00803846	2	2	2	0.167512	0.234724
ENSG00000131732.11	ZCCHC9	-0.764843	0.444365	0.0153394	2	2	2	0.289442	0.209118
ENSG00000154305.16	MIA3	0.764696	0.444453	0.00270291	2	2	2	0.453296	0.105395
ENSG00000260743.1	RP11-255C15.3	0.764639	0.444486	0.0116689	2	2	2	0.253942	0.167699
ENSG00000101405.3	OXT	0.764571	0.444527	0.00301459	2	2	2	0.467165	0.169607
ENSG00000162365.11	CYP4A22	-0.764517	0.444559	0.0563875	2	2	2	0.117955	0.423429
ENSG00000119537.15	KDSR	-0.764458	0.444595	0.00978323	1	1	1	0.444595	0.167528
ENSG00000112761.20	WISP3	0.76443	0.444611	0.000427169	1	1	1	0.444611	0.0359949
ENSG00000088836.12	SLC4A11	-0.764377	0.444643	0.0564274	2	2	2	0.53626	0.295951
ENSG00000196531.10	NACA	0.76409	0.444814	0.00442657	2	2	2	0.218366	0.103633
ENSG00000151338.18	MIPOL1	0.764067	0.444827	0.000377437	1	1	1	0.444827	0.0886937
ENSG00000278730.1	RP11-147L13.11	-0.763754	0.445014	0.0274342	1	1	1	0.445014	0.322523
ENSG00000169413.2	RNASE6	0.763627	0.44509	0.00216759	2	2	2	0.318232	0.240571
ENSG00000163006.11	CCDC138	-0.763479	0.445178	0.00235239	1	1	1	0.445178	0.0779172
ENSG00000196605.7	ZNF846	0.763287	0.445292	2.35059e-07	1	1	1	0.445292	0.00168564
ENSG00000172568.4	FNDC9	0.763258	0.44531	0.000775811	1	1	1	0.44531	0.0530316
ENSG00000153560.11	UBP1	0.763048	0.445434	0.00966046	1	1	1	0.445434	0.149764
ENSG00000152240.12	HAUS1	0.763035	0.445443	0.107492	2	2	2	0.19991	0.918187
ENSG00000116675.15	DNAJC6	-0.762803	0.445581	4.64165e-05	1	1	1	0.445581	0.00958669
ENSG00000147437.9	GNRH1	0.762803	0.445581	5.6708e-06	1	1	1	0.445581	0.00354196
ENSG00000171914.16	TLN2	-0.762638	0.445679	0.000204581	1	1	1	0.445679	0.0234091
ENSG00000163220.10	S100A9	0.762537	0.44574	0.000699415	1	1	1	0.44574	0.0657847
ENSG00000136631.12	VPS45	-0.762319	0.44587	0.00667405	2	2	2	0.120568	0.196211
ENSG00000197536.11	C5orf56	-0.762042	0.446035	0.00938631	1	1	1	0.446035	0.1903
ENSG00000221869.4	CEBPD	0.761527	0.446342	0.00155889	1	1	1	0.446342	0.15397
ENSG00000272473.1	AC006273.4	-0.761188	0.446545	0.00154751	1	1	1	0.446545	0.0671267
ENSG00000167468.16	GPX4	-0.761104	0.446595	0.0135086	1	1	1	0.446595	0.171555
ENSG00000129757.12	CDKN1C	0.761057	0.446623	4.64085e-07	1	1	1	0.446623	0.00204371
ENSG00000240720.7	LRRD1	0.76098	0.446669	0.00012655	2	2	2	0.068426	0.0280999
ENSG00000164074.14	ABHD18	0.760772	0.446793	0.00123536	1	1	1	0.446793	0.178463
ENSG00000130383.7	FUT5	-0.760704	0.446834	0.000169432	1	1	1	0.446834	0.0226313
ENSG00000172232.9	AZU1	0.760669	0.446855	2.41117e-05	1	1	1	0.446855	0.0191488
ENSG00000114209.14	PDCD10	-0.760421	0.447003	0.00131808	2	2	2	0.44531	0.0654883
ENSG00000136731.12	UGGT1	-0.760406	0.447012	0.00013254	1	1	1	0.447012	0.0584555
ENSG00000228672.3	PROB1	0.76024	0.447111	0.0161523	1	1	1	0.447111	0.199943
ENSG00000213625.8	LEPROT	-0.76018	0.447147	0.0219466	2	2	2	0.0431483	0.218109
ENSG00000141068.13	KSR1	0.75954	0.447529	0.000563967	1	2	2	0.447529	0.0337556
ENSG00000164106.7	SCRG1	-0.75954	0.447529	0.0789498	1	1	1	0.447529	0.390294
ENSG00000271973.1	RP11-572O6.1	-0.75948	0.447565	0.000206917	2	2	2	0.432922	0.033012
ENSG00000245468.3	RP11-367J11.3	0.759407	0.447609	0.0692348	1	1	1	0.447609	1.20125
ENSG00000244219.6	GS1-259H13.2	0.759243	0.447707	0.0387737	2	2	2	0.0162551	0.367183
ENSG00000111291.8	GPRC5D	-0.758902	0.447911	0.0188741	1	1	1	0.447911	0.260382
ENSG00000007038.10	PRSS21	-0.75862	0.44808	0.0571445	1	1	1	0.44808	0.320747
ENSG00000166228.8	PCBD1	0.758612	0.448085	0.00706447	2	2	2	0.171292	0.0914451
ENSG00000160695.14	VPS11	0.75812	0.448379	0.196614	2	2	2	0.247429	0.352346
ENSG00000096872.15	IFT74	0.758107	0.448387	0.0803926	1	1	1	0.448387	1.18792
ENSG00000185420.18	SMYD3	-0.75789	0.448517	0.00136963	1	1	1	0.448517	0.0841243
ENSG00000078043.15	PIAS2	-0.757881	0.448522	0.00154408	1	1	1	0.448522	0.130326
ENSG00000119392.14	GLE1	-0.757679	0.448643	0.0502523	2	2	2	0.372309	0.593219
ENSG00000114737.15	CISH	0.757661	0.448654	6.54483e-05	1	1	1	0.448654	0.0172757
ENSG00000197766.7	CFD	-0.757568	0.44871	0.0541031	1	1	1	0.44871	0.357112
ENSG00000163638.13	ADAMTS9	0.757194	0.448934	0.000573608	1	1	1	0.448934	0.0385612
ENSG00000136098.16	NEK3	0.757169	0.448948	0.0653545	2	2	2	0.312151	0.200635
ENSG00000204632.11	HLA-G	0.757035	0.449029	0.0366525	1	1	1	0.449029	0.439915
ENSG00000127989.13	MTERF1	0.756921	0.449097	0.00270541	2	2	2	0.169166	0.0587892
ENSG00000205853.10	RFPL3S	-0.756641	0.449265	0.108427	1	1	1	0.449265	0.555787
ENSG00000259120.2	SMIM6	0.756352	0.449438	4.08799e-05	2	2	2	0.536763	0.0290839
ENSG00000196743.8	GM2A	-0.756338	0.449446	0.000990679	1	1	1	0.449446	0.065891
ENSG00000108509.20	CAMTA2	-0.756294	0.449473	0.000255165	1	1	2	0.449473	0.0555375
ENSG00000283141.1	RP11-109A6.5	-0.756225	0.449514	0.112996	2	2	2	0.376381	0.283944
ENSG00000115649.15	CNPPD1	-0.756195	0.449532	0.15864	2	2	2	0.113258	0.535803
ENSG00000196090.12	PTPRT	-0.756179	0.449542	1.97193e-05	1	1	1	0.449542	0.0135966
ENSG00000187796.13	CARD9	-0.756086	0.449598	0.000566448	1	1	1	0.449598	0.074184
ENSG00000128203.6	ASPHD2	-0.755984	0.449659	0.000311832	2	2	2	0.412709	0.0386237
ENSG00000254092.1	RP11-369E15.3	0.755908	0.449704	1.84398e-06	1	1	1	0.449704	0.00965089
ENSG00000083123.14	BCKDHB	-0.755897	0.449711	0.0109496	2	2	2	0.276856	0.145263
ENSG00000115325.13	DOK1	0.75589	0.449715	3.94287e-05	1	1	1	0.449715	0.0230295
ENSG00000273365.1	RP11-466F5.10	0.75585	0.449739	0.0122194	2	2	2	0.475633	0.136264
ENSG00000232677.6	LINC00665	0.755714	0.449821	0.152735	2	2	2	0.0443955	0.500599
ENSG00000273559.4	CWC25	-0.755664	0.44985	0.00864288	2	2	2	0.313856	0.0838186
ENSG00000168903.8	BTNL3	0.755271	0.450086	0.261986	1	1	1	0.450086	0.738475
ENSG00000169359.13	SLC33A1	-0.75501	0.450243	0.00380804	1	1	1	0.450243	0.0953803
ENSG00000006468.13	ETV1	-0.75501	0.450243	4.68318e-06	1	1	1	0.450243	0.0126224
ENSG00000132122.11	SPATA6	0.754989	0.450255	0.0305895	2	2	2	0.46623	0.231455
ENSG00000143198.12	MGST3	-0.754583	0.450499	0.0347511	2	2	2	0.527282	0.438128
ENSG00000159147.17	DONSON	-0.754517	0.450539	2.20824e-06	1	1	1	0.450539	0.00516652
ENSG00000274561.1	RP11-147L13.12	-0.754375	0.450624	0.0276741	1	1	1	0.450624	0.32393
ENSG00000265354.3	TIMM23	-0.754307	0.450665	0.00115203	1	1	1	0.450665	0.0899056
ENSG00000135070.14	ISCA1	-0.754167	0.450749	0.0101923	1	1	1	0.450749	0.256056
ENSG00000280798.1	LINC00294	-0.753677	0.451043	0.0130902	1	1	1	0.451043	0.187556
ENSG00000175193.13	PARL	0.753394	0.451213	0.00555969	1	1	1	0.451213	0.259239
ENSG00000144229.11	THSD7B	0.753201	0.451329	0.0111095	1	1	1	0.451329	0.227555
ENSG00000120915.13	EPHX2	-0.753184	0.451339	0.16192	2	2	2	0.241733	0.454775
ENSG00000106804.7	C5	0.752485	0.45176	0.0100114	2	2	2	0.365053	0.204027
ENSG00000103502.13	CDIPT	-0.752407	0.451807	0.00111609	1	1	1	0.451807	0.0492466
ENSG00000149930.17	TAOK2	-0.752222	0.451918	0.000232213	1	1	1	0.451918	0.0303001
ENSG00000254997.3	KRTAP5-9	0.751913	0.452103	0.167039	2	3	3	0.00449955	0.697015
ENSG00000104064.16	GABPB1	0.751291	0.452478	0.00489296	1	1	1	0.452478	0.200581
ENSG00000125898.12	FAM110A	-0.751266	0.452492	0.00472429	1	1	1	0.452492	0.400903
ENSG00000144550.12	CPNE9	0.751102	0.452591	4.21921e-06	1	1	1	0.452591	0.00545443
ENSG00000101447.14	FAM83D	-0.750775	0.452788	0.0035357	2	2	2	0.43371	0.0838675
ENSG00000150672.16	DLG2	0.750729	0.452816	2.23769e-05	1	1	1	0.452816	0.00802954
ENSG00000247011.2	RP11-700H6.1	-0.7507	0.452833	0.0136306	2	2	2	0.469662	0.174029
ENSG00000108039.17	XPNPEP1	-0.750658	0.452858	0.00931867	1	1	1	0.452858	0.155425
ENSG00000176340.3	COX8A	-0.750389	0.45302	0.00188667	1	1	1	0.45302	0.0612977
ENSG00000002822.15	MAD1L1	0.750389	0.45302	3.30888e-07	1	1	1	0.45302	0.000872413
ENSG00000263753.6	LINC00667	-0.750384	0.453024	5.4592e-06	1	2	2	0.453024	0.0136281
ENSG00000264575.1	LINC00526	-0.750384	0.453024	0.00130816	1	1	1	0.453024	0.210961
ENSG00000143578.15	CREB3L4	0.749871	0.453333	0.0160705	1	2	2	0.453333	0.174917
ENSG00000153707.16	PTPRD	-0.749838	0.453352	3.43268e-06	1	1	1	0.453352	0.0108066
ENSG00000266412.5	NCOA4	-0.749796	0.453378	0.00460698	2	2	2	0.304062	0.061844
ENSG00000100462.15	PRMT5	0.749608	0.453491	0.00046229	2	2	2	0.348806	0.0858123
ENSG00000182952.4	HMGN4	0.7496	0.453495	2.49522e-05	1	1	1	0.453495	0.0100229
ENSG00000125869.9	LAMP5	0.749272	0.453694	0.00255682	1	1	1	0.453694	0.0962736
ENSG00000184730.10	APOBR	-0.749136	0.453775	3.05677e-05	1	1	1	0.453775	0.055288
ENSG00000144488.14	ESPNL	-0.748547	0.45413	0.318045	3	3	3	0.319631	0.913659
ENSG00000154930.14	ACSS1	0.748457	0.454185	9.18376e-05	1	1	1	0.454185	0.024819
ENSG00000135378.3	PRRG4	0.748306	0.454275	0.00126711	2	2	2	0.358591	0.0852182
ENSG00000249096.6	RP11-290F5.1	0.748302	0.454278	0.044497	1	1	1	0.454278	0.328147
ENSG00000172932.14	ANKRD13D	-0.748155	0.454367	2.79532e-05	2	2	2	0.386441	0.0238168
ENSG00000069248.11	NUP133	0.747704	0.454639	0.00417195	1	1	1	0.454639	0.121043
ENSG00000140398.13	NEIL1	-0.747531	0.454743	7.3251e-06	1	1	1	0.454743	0.0270649
ENSG00000136371.10	MTHFS	0.746663	0.455267	0.0396369	1	1	1	0.455267	0.280145
ENSG00000184990.12	SIVA1	-0.746641	0.45528	0.00447544	2	2	2	0.397125	0.137786
ENSG00000197586.12	ENTPD6	-0.74661	0.455299	0.00128096	1	1	1	0.455299	0.118704
ENSG00000132953.16	XPO4	-0.746508	0.455361	0.00167356	2	2	2	0.449247	0.0696994
ENSG00000215374.5	FAM66B	-0.745791	0.455793	0.0268915	1	2	2	0.455793	0.306388
ENSG00000170631.14	ZNF16	0.745789	0.455795	0.000699888	1	1	1	0.455795	0.0970271
ENSG00000168769.13	TET2	0.745374	0.456046	0.000399157	1	1	1	0.456046	0.0408247
ENSG00000168350.7	DEGS2	-0.745123	0.456197	0.00521116	1	1	1	0.456197	0.201155
ENSG00000145623.12	OSMR	0.745054	0.456239	7.55225e-06	2	2	2	0.15194	0.0154081
ENSG00000197181.11	PIWIL2	0.744674	0.456469	0.567729	2	2	2	0.394152	0.623288
ENSG00000273107.1	RP11-165A20.3	-0.744657	0.456479	3.21556e-05	1	1	1	0.456479	0.00827318
ENSG00000100038.19	TOP3B	0.744217	0.456745	0.00978096	2	2	2	0.399576	0.226942
ENSG00000099284.13	H2AFY2	-0.743991	0.456882	0.000102958	1	1	1	0.456882	0.0227408
ENSG00000158406.4	HIST1H4H	-0.743969	0.456895	3.31922e-05	1	1	1	0.456895	0.026302
ENSG00000166478.9	ZNF143	0.743938	0.456914	0.018183	2	2	2	0.118522	0.213943
ENSG00000165606.8	DRGX	0.743842	0.456972	8.85807e-07	2	2	2	0.44944	0.00430679
ENSG00000196666.4	FAM180B	-0.743701	0.457058	0.00363808	1	1	1	0.457058	0.0899044
ENSG00000181804.14	SLC9A9	0.743384	0.457249	2.9869e-05	1	1	1	0.457249	0.022502
ENSG00000149782.11	PLCB3	0.743289	0.457307	0.00482223	2	2	2	0.41687	0.10147
ENSG00000115756.12	HPCAL1	0.743065	0.457443	0.00164732	1	1	1	0.457443	0.0642064
ENSG00000067365.14	METTL22	-0.743061	0.457445	0.0146326	1	1	1	0.457445	0.22569
ENSG00000085760.14	MTIF2	-0.743058	0.457447	2.43183e-06	1	1	1	0.457447	0.0155943
ENSG00000272899.3	RP11-309L24.4	-0.743051	0.457451	0.122926	3	3	3	0.103933	0.38597
ENSG00000236782.6	RP11-96L14.7	-0.742812	0.457596	0.00678369	1	1	1	0.457596	0.125206
ENSG00000008394.12	MGST1	0.742277	0.45792	0.00179312	2	2	2	0.465723	0.112105
ENSG00000132622.10	HSPA12B	0.742256	0.457932	0.00517787	1	1	1	0.457932	0.103084
ENSG00000130881.13	LRP3	0.742056	0.458054	3.7185e-06	1	1	1	0.458054	0.0137048
ENSG00000115290.9	GRB14	-0.741885	0.458157	0.00866624	1	1	1	0.458157	0.157674
ENSG00000175066.15	GK5	0.741786	0.458217	0.000458147	1	1	1	0.458217	0.0345484
ENSG00000221923.8	ZNF880	0.741283	0.458522	0.165986	1	1	1	0.458522	0.792564
ENSG00000143546.9	S100A8	0.741161	0.458596	0.00203164	1	1	1	0.458596	0.119393
ENSG00000256660.5	CLEC12B	-0.741112	0.458626	0.0589884	2	2	2	0.477355	0.268273
ENSG00000240230.5	COX19	0.740855	0.458781	0.00388416	1	1	1	0.458781	0.0928953
ENSG00000154485.4	MMP21	0.740802	0.458814	0.017639	1	1	1	0.458814	0.190519
ENSG00000198948.11	MFAP3L	0.740802	0.458814	0.00129964	1	1	1	0.458814	0.0508345
ENSG00000154736.5	ADAMTS5	0.740782	0.458826	0.00653255	1	1	1	0.458826	0.127154
ENSG00000258479.5	LINC00640	0.740778	0.458828	0.000338839	2	2	2	0.431592	0.0513641
ENSG00000180089.5	TMEM86B	-0.740579	0.458949	0.159254	2	2	2	0.140495	0.418278
ENSG00000057468.6	MSH4	-0.740496	0.458999	0.0501518	1	2	2	0.458999	0.350393
ENSG00000106330.11	MOSPD3	-0.740288	0.459126	0.000464981	2	2	2	0.372768	0.0322369
ENSG00000162129.12	CLPB	0.740208	0.459174	0.000270531	2	2	2	0.53065	0.049217
ENSG00000198075.9	SULT1C4	0.740183	0.459189	0.013812	2	2	2	0.435337	0.188056
ENSG00000205710.3	C17orf107	0.740035	0.459279	0.00414262	2	2	2	0.350934	0.375328
ENSG00000213123.10	TCTEX1D2	-0.739805	0.459419	0.000327597	1	1	1	0.459419	0.0267748
ENSG00000089163.4	SIRT4	-0.73966	0.459506	0.00656522	1	1	1	0.459506	0.257662
ENSG00000106560.10	GIMAP2	0.739614	0.459534	0.00535257	2	2	2	0.533779	0.202906
ENSG00000243629.1	LINC00880	0.739519	0.459592	0.0205587	1	1	1	0.459592	0.210347
ENSG00000181896.11	ZNF101	0.739398	0.459665	8.61045e-08	1	1	1	0.459665	0.000777261
ENSG00000171055.14	FEZ2	-0.73923	0.459768	2.71454e-05	2	2	2	0.573551	0.0179484
ENSG00000183908.5	LRRC55	0.739186	0.459794	2.83578e-06	1	1	1	0.459794	0.00401795
ENSG00000034971.16	MYOC	-0.739093	0.459851	0.00182998	2	2	2	0.504013	0.111319
ENSG00000179979.8	CRIPAK	-0.739072	0.459863	0.285509	2	2	2	0.0275316	1.49225
ENSG00000266094.7	RASSF5	0.739071	0.459864	0.000575603	2	2	2	0.209139	0.100251
ENSG00000226051.6	ZNF503-AS1	0.738959	0.459932	0.00228237	1	1	1	0.459932	0.121169
ENSG00000198258.10	UBL5	-0.73884	0.460004	5.97297e-06	1	1	1	0.460004	0.0084971
ENSG00000127452.8	FBXL12	-0.73884	0.460004	0.00311532	1	1	1	0.460004	0.194056
ENSG00000145868.16	FBXO38	-0.73865	0.460119	0.0235844	2	2	2	0.464497	0.231697
ENSG00000162728.4	KCNJ9	0.73856	0.460174	0.0406338	1	1	1	0.460174	0.295593
ENSG00000175536.6	LIPT2	-0.738492	0.460215	0.000329412	1	1	1	0.460215	0.0333564
ENSG00000077514.8	POLD3	-0.738492	0.460215	0.000279798	1	1	1	0.460215	0.030742
ENSG00000188738.14	FSIP2	-0.738451	0.460241	0.00519618	1	1	1	0.460241	0.118313
ENSG00000087076.8	HSD17B14	-0.738337	0.46031	0.000935756	1	2	2	0.46031	0.0916754
ENSG00000165097.13	KDM1B	0.738181	0.460405	0.00257228	1	1	1	0.460405	0.0808165
ENSG00000138669.9	PRKG2	-0.737622	0.460744	0.00332095	1	1	1	0.460744	0.087047
ENSG00000148225.15	WDR31	-0.737473	0.460835	0.000445575	1	1	1	0.460835	0.0884379
ENSG00000122543.10	OCM	0.737397	0.460881	2.03862e-05	1	1	1	0.460881	0.0263354
ENSG00000105289.14	TJP3	0.737263	0.460963	0.00106964	1	2	2	0.460963	0.0485585
ENSG00000165118.14	C9orf64	-0.737096	0.461064	0.00318678	1	1	1	0.461064	0.0813781
ENSG00000156475.18	PPP2R2B	0.736956	0.461149	1.30189e-05	1	1	1	0.461149	0.015117
ENSG00000183255.11	PTTG1IP	-0.736911	0.461177	0.00150215	2	2	2	0.396508	0.0889922
ENSG00000205978.5	NYNRIN	0.736782	0.461255	0.04192	3	3	3	0.035205	0.283373
ENSG00000108774.14	RAB5C	-0.736523	0.461412	0.00145998	1	1	1	0.461412	0.0969107
ENSG00000163002.12	NUP35	-0.736285	0.461557	0.0139739	1	1	1	0.461557	0.185717
ENSG00000197253.13	TPSB2	0.736149	0.46164	0.190541	1	2	2	0.46164	0.60486
ENSG00000120837.7	NFYB	0.735707	0.461909	0.000991217	2	2	2	0.48284	0.0557938
ENSG00000088035.15	ALG6	-0.735416	0.462086	0.00923241	1	1	1	0.462086	0.198316
ENSG00000177791.11	MYOZ1	-0.735202	0.462216	4.28628e-06	1	1	1	0.462216	0.00548396
ENSG00000124615.17	MOCS1	0.735078	0.462292	5.16604e-05	2	2	2	0.132761	0.0248211
ENSG00000072042.12	RDH11	0.735065	0.4623	0.00170407	1	1	1	0.4623	0.0801824
ENSG00000124107.5	SLPI	-0.734584	0.462593	0.00264457	1	1	1	0.462593	0.112327
ENSG00000259577.1	CERNA1	-0.734581	0.462595	0.0698189	2	2	2	0.466223	0.462447
ENSG00000068724.15	TTC7A	0.73432	0.462754	0.00108253	1	1	1	0.462754	0.0694176
ENSG00000197748.12	CFAP43	0.734266	0.462787	0.00995002	2	2	2	0.185702	0.525748
ENSG00000135002.11	RFK	0.73422	0.462814	4.97735e-06	1	2	2	0.462814	0.0113279
ENSG00000080166.15	DCT	0.734164	0.462849	0.0716305	1	1	1	0.462849	0.414323
ENSG00000011590.13	ZBTB32	-0.733957	0.462975	0.115886	2	2	2	0.430926	0.469246
ENSG00000170477.12	KRT4	-0.733911	0.463003	1.16204e-05	1	1	1	0.463003	0.00611652
ENSG00000240996.1	RP11-80H5.7	0.73382	0.463058	0.0210387	1	1	1	0.463058	0.228648
ENSG00000135127.11	BICDL1	0.733582	0.463203	0.00156173	1	1	1	0.463203	0.11332
ENSG00000168509.19	HFE2	-0.733445	0.463287	0.000152613	1	1	1	0.463287	0.0409725
ENSG00000135776.4	ABCB10	-0.732426	0.463909	0.0161092	1	1	1	0.463909	0.237852
ENSG00000142235.8	LMTK3	0.732332	0.463966	1.36182e-06	1	1	1	0.463966	0.00592532
ENSG00000269814.1	CTC-273B12.10	-0.732332	0.463966	3.98873e-05	1	1	1	0.463966	0.0320678
ENSG00000132640.14	BTBD3	-0.731936	0.464207	9.7172e-05	2	2	2	0.421711	0.0390442
ENSG00000187609.15	EXD3	-0.731911	0.464223	0.00354344	1	1	1	0.464223	0.121637
ENSG00000253958.1	CLDN23	0.731753	0.464319	0.050507	2	2	2	0.433218	0.198416
ENSG00000257272.1	RP11-317N8.3	-0.731667	0.464372	0.000550341	1	1	1	0.464372	0.0474881
ENSG00000006327.13	TNFRSF12A	-0.731265	0.464617	2.64571e-05	1	1	1	0.464617	0.00974876
ENSG00000205784.2	ARRDC5	-0.731208	0.464652	9.27933e-05	1	1	1	0.464652	0.0187395
ENSG00000162444.11	RBP7	-0.731196	0.46466	0.00117704	2	2	2	0.374031	0.0712734
ENSG00000156875.13	MFSD14A	0.730939	0.464816	1.01938e-05	1	1	1	0.464816	0.0117097
ENSG00000197487.8	GALP	-0.730866	0.464861	5.46613e-08	1	1	1	0.464861	0.000626491
ENSG00000269967.1	RP11-84A19.4	-0.730836	0.464879	0.000263619	1	1	1	0.464879	0.0237702
ENSG00000135114.12	OASL	-0.730788	0.464909	0.00299739	1	1	1	0.464909	0.133061
ENSG00000155363.18	MOV10	-0.730653	0.464991	0.00236956	2	2	2	0.367623	0.0729099
ENSG00000204682.5	CASC10	-0.730514	0.465076	6.34821e-05	2	2	2	0.392109	0.0414904
ENSG00000117450.13	PRDX1	0.730225	0.465253	0.00022044	2	2	2	0.392886	0.0210134
ENSG00000112679.14	DUSP22	0.730112	0.465322	0.00131077	1	1	1	0.465322	0.0772238
ENSG00000113734.17	BNIP1	0.73005	0.46536	0.0673543	1	1	1	0.46536	0.577411
ENSG00000180104.15	EXOC3	-0.72998	0.465402	0.152836	2	2	2	0.507218	0.606709
ENSG00000164022.16	AIMP1	-0.729573	0.465651	0.00191919	2	2	2	0.451019	0.0786764
ENSG00000172725.13	CORO1B	0.729484	0.465705	0.0120855	1	2	2	0.465705	0.150249
ENSG00000108379.9	WNT3	0.72934	0.465794	0.307715	1	1	1	0.465794	0.799075
ENSG00000146648.17	EGFR	0.729187	0.465887	0.00230277	2	2	2	0.466233	0.0702718
ENSG00000148411.7	NACC2	0.72913	0.465922	2.2335e-06	1	1	1	0.465922	0.00626139
ENSG00000130768.14	SMPDL3B	0.729127	0.465924	0.015994	2	2	2	0.368139	0.123474
ENSG00000152242.10	C18orf25	0.729121	0.465928	0.000503606	1	1	1	0.465928	0.0389224
ENSG00000111490.12	TBC1D30	0.729077	0.465955	0.000225171	1	1	1	0.465955	0.0550345
ENSG00000171497.4	PPID	-0.729025	0.465986	0.00139827	1	1	1	0.465986	0.189866
ENSG00000141750.6	STAC2	-0.728986	0.46601	0.00276739	2	2	2	0.408369	0.118595
ENSG00000129038.15	LOXL1	-0.728503	0.466306	0.00114776	1	1	1	0.466306	0.0545466
ENSG00000009335.17	UBE3C	0.72808	0.466565	0.00274574	1	2	2	0.466565	0.0868953
ENSG00000130717.12	UCK1	0.728065	0.466574	0.0644505	1	1	1	0.466574	0.370987
ENSG00000137073.21	UBAP2	0.727796	0.466739	0.0160094	2	2	2	0.245521	0.749312
ENSG00000104870.12	FCGRT	-0.727785	0.466745	0.000274586	1	2	2	0.466745	0.041078
ENSG00000130943.6	PKDREJ	-0.727746	0.466769	0.0590679	1	1	1	0.466769	0.416006
ENSG00000125734.15	GPR108	0.727581	0.46687	0.282564	1	1	1	0.46687	0.808924
ENSG00000173947.13	PIFO	0.727496	0.466922	0.000343896	2	2	2	0.131045	0.0294196
ENSG00000131778.18	CHD1L	-0.727478	0.466933	0.0216217	3	3	3	0.449253	0.417407
ENSG00000227740.1	RP11-318C24.2	-0.727196	0.467106	0.0157514	1	1	1	0.467106	0.17885
ENSG00000136026.13	CKAP4	0.727117	0.467154	0.00149442	1	1	1	0.467154	0.0545546
ENSG00000141499.16	WRAP53	0.727057	0.467191	5.03217e-05	1	1	1	0.467191	0.0167721
ENSG00000103490.13	PYCARD	0.726837	0.467326	7.77797e-05	1	1	1	0.467326	0.0134699
ENSG00000204859.12	ZBTB48	-0.726802	0.467347	0.00141479	2	2	2	0.281855	0.0797476
ENSG00000185453.12	C19orf68	-0.726651	0.46744	0.000138682	1	1	1	0.46744	0.0686881
ENSG00000104490.17	NCALD	-0.726404	0.467591	0.000402226	1	1	1	0.467591	0.0409814
ENSG00000122687.17	MRM2	-0.726396	0.467596	0.101595	2	2	2	0.402907	0.46451
ENSG00000228741.2	SPATA13	-0.72626	0.467679	0.0257643	1	1	1	0.467679	0.305609
ENSG00000230487.7	PSMG3-AS1	0.725945	0.467872	0.0367292	2	2	2	0.287178	0.493414
ENSG00000186591.11	UBE2H	0.725773	0.467978	0.000129839	1	2	2	0.467978	0.0309257
ENSG00000259459.5	RP11-321G12.1	-0.725582	0.468095	0.0937982	1	1	1	0.468095	0.433958
ENSG00000107317.12	PTGDS	0.725435	0.468185	0.000516811	1	1	1	0.468185	0.0373125
ENSG00000260123.1	RP11-326A19.4	-0.725078	0.468404	0.0334801	2	2	2	0.471079	0.230343
ENSG00000145757.15	SPATA9	0.724957	0.468478	0.00686883	2	2	2	0.481982	0.226256
ENSG00000272940.1	CTA-384D8.33	0.724819	0.468563	0.00999235	1	1	1	0.468563	0.184967
ENSG00000055118.14	KCNH2	-0.72473	0.468618	0.00132821	1	1	1	0.468618	0.0518027
ENSG00000118454.12	ANKRD13C	-0.724492	0.468764	7.12184e-07	1	1	1	0.468764	0.00229041
ENSG00000158089.14	GALNT14	0.724458	0.468785	4.455e-06	1	1	1	0.468785	0.0150008
ENSG00000101773.18	RBBP8	0.724158	0.468969	0.00381976	2	2	2	0.185758	0.0706474
ENSG00000124574.14	ABCC10	-0.723798	0.46919	5.60093e-05	1	1	1	0.46919	0.0111396
ENSG00000134569.9	LRP4	-0.723673	0.469266	0.00277849	1	1	1	0.469266	0.0863277
ENSG00000136986.9	DERL1	-0.723649	0.469282	4.29277e-05	1	1	1	0.469282	0.0240297
ENSG00000112305.14	SMAP1	0.723504	0.469371	0.00126226	2	2	2	0.484438	0.102207
ENSG00000198542.13	ITGBL1	0.723497	0.469375	0.0280128	1	1	1	0.469375	0.228082
ENSG00000253251.2	CTC-534A2.2	0.723386	0.469443	0.000422798	1	1	1	0.469443	0.0938723
ENSG00000277494.1	GPIHBP1	-0.723313	0.469488	0.215615	3	3	3	0.120512	0.307033
ENSG00000101654.17	RNMT	0.722952	0.469709	0.00292422	2	2	2	0.466552	0.117383
ENSG00000135269.17	TES	0.722938	0.469718	0.0222732	2	2	2	0.4608	0.623651
ENSG00000172340.14	SUCLG2	-0.722881	0.469753	0.00310742	1	2	2	0.469753	0.0833892
ENSG00000161681.15	SHANK1	-0.722876	0.469756	1.20706e-06	1	1	1	0.469756	0.00640819
ENSG00000105472.12	CLEC11A	0.722876	0.469756	0.00236104	1	1	1	0.469756	0.283415
ENSG00000158714.10	SLAMF8	0.72277	0.469821	0.00397245	1	1	1	0.469821	0.219132
ENSG00000132952.11	USPL1	0.722619	0.469914	0.000148821	1	1	1	0.469914	0.0339935
ENSG00000173838.11	MARCH10	0.722513	0.469979	0.000157725	2	2	2	0.0588597	0.0525571
ENSG00000156050.8	FAM161B	0.722421	0.470036	0.003052	2	2	2	0.179838	0.111878
ENSG00000180616.8	SSTR2	0.722402	0.470047	0.00583094	1	1	1	0.470047	0.161109
ENSG00000162877.12	PM20D1	-0.722337	0.470087	0.290174	2	2	2	0.468128	0.779426
ENSG00000177383.4	MAGEF1	0.72227	0.470128	0.00467227	1	1	1	0.470128	0.0979723
ENSG00000103150.5	MLYCD	-0.722202	0.470171	0.000119251	1	1	1	0.470171	0.0636946
ENSG00000146859.6	TMEM140	-0.722134	0.470212	0.00326809	1	1	1	0.470212	0.0871076
ENSG00000128973.12	CLN6	0.72202	0.470282	0.0290211	1	1	1	0.470282	0.993638
ENSG00000163545.8	NUAK2	0.721891	0.470361	0.00754003	1	2	2	0.470361	0.138991
ENSG00000137507.11	LRRC32	-0.721731	0.47046	2.99273e-08	1	1	1	0.47046	0.000878386
ENSG00000077549.17	CAPZB	0.721161	0.47081	1.14164e-05	1	1	1	0.47081	0.0076804
ENSG00000176641.10	RNF152	-0.721099	0.470848	0.000309593	1	1	1	0.470848	0.0241047
ENSG00000172322.13	CLEC12A	-0.720878	0.470985	0.106093	2	2	2	0.434758	0.457509
ENSG00000198203.9	SULT1C2	0.72082	0.47102	0.216358	1	1	1	0.47102	0.793715
ENSG00000188372.14	ZP3	0.720404	0.471276	0.416116	2	3	3	0.381474	1.61539
ENSG00000104081.13	BMF	0.720312	0.471333	0.0143514	1	1	1	0.471333	0.242754
ENSG00000062524.15	LTK	-0.719803	0.471646	0.0250298	1	1	1	0.471646	0.250911
ENSG00000135837.15	CEP350	0.719654	0.471738	0.000480203	2	2	2	0.0566724	0.0559361
ENSG00000158161.15	EYA3	-0.719283	0.471967	0.00159734	2	2	2	0.483589	0.232902
ENSG00000174950.10	CD164L2	0.718434	0.47249	0.0303144	1	1	1	0.47249	0.472544
ENSG00000119632.3	IFI27L2	0.718254	0.472601	0.0191264	1	1	1	0.472601	0.245919
ENSG00000205002.3	AARD	-0.718212	0.472627	0.00220295	2	2	2	0.242276	0.142351
ENSG00000138185.18	ENTPD1	-0.71775	0.472912	0.0027049	1	1	1	0.472912	0.0811739
ENSG00000054179.11	ENTPD2	0.717129	0.473294	0.00218858	1	1	1	0.473294	0.237538
ENSG00000178201.4	VN1R1	0.716939	0.473412	0.237951	2	2	2	0.375497	0.452384
ENSG00000185666.14	SYN3	-0.716649	0.473591	2.40794e-05	1	1	1	0.473591	0.0162749
ENSG00000100276.9	RASL10A	-0.716146	0.473901	0.0130633	2	2	2	0.0056021	0.221608
ENSG00000246100.3	LINC00900	0.716086	0.473938	0.0223552	1	1	1	0.473938	0.44236
ENSG00000150347.14	ARID5B	-0.715892	0.474058	1.37979e-06	1	1	1	0.474058	0.00318805
ENSG00000214491.8	SEC14L6	-0.715707	0.474172	0.0162149	1	1	1	0.474172	0.487667
ENSG00000181444.12	ZNF467	-0.715476	0.474315	0.074813	1	1	1	0.474315	0.493269
ENSG00000140983.13	RHOT2	-0.715427	0.474345	0.000993757	1	1	1	0.474345	0.224042
ENSG00000117643.14	MAN1C1	0.715201	0.474485	2.58665e-05	1	1	1	0.474485	0.0198334
ENSG00000104341.16	LAPTM4B	-0.714769	0.474752	0.0166285	2	2	2	0.00506301	0.154872
ENSG00000112667.12	DNPH1	-0.714556	0.474884	0.000282729	1	1	1	0.474884	0.0534702
ENSG00000245750.7	DRAIC	0.714317	0.475031	7.70325e-07	1	1	1	0.475031	0.00367718
ENSG00000145907.14	G3BP1	0.714236	0.475081	0.0160602	2	2	2	0.529383	0.149874
ENSG00000105146.12	AURKC	0.714159	0.475129	0.120195	2	2	2	0.424707	0.439015
ENSG00000167644.11	C19orf33	0.714132	0.475146	0.106074	2	2	2	0.296047	0.639668
ENSG00000225873.3	LINC00694	0.713616	0.475465	0.00935615	1	1	1	0.475465	0.212099
ENSG00000177453.7	NIM1K	-0.71357	0.475493	0.000986604	1	1	1	0.475493	0.143398
ENSG00000122378.13	FAM213A	-0.713394	0.475602	0.00181025	1	1	1	0.475602	0.061334
ENSG00000143570.17	SLC39A1	0.713394	0.475602	0.000244509	1	1	1	0.475602	0.0217883
ENSG00000155542.11	SETD9	-0.713337	0.475637	0.766641	2	2	2	0.32796	1.25312
ENSG00000137959.15	IFI44L	-0.713218	0.475711	2.39722e-08	1	1	1	0.475711	0.000648682
ENSG00000254226.5	LINC01933	-0.712716	0.476021	0.0100765	1	1	1	0.476021	0.141661
ENSG00000197249.13	SERPINA1	0.712668	0.476051	0.00104774	1	1	1	0.476051	0.0461273
ENSG00000057663.14	ATG5	0.712177	0.476355	0.00142462	1	1	1	0.476355	0.172314
ENSG00000185303.16	SFTPA2	-0.711973	0.476481	1.34158e-05	1	3	3	0.476481	0.012148
ENSG00000169764.15	UGP2	-0.711589	0.476719	0.00405581	1	1	1	0.476719	0.11427
ENSG00000149927.17	DOC2A	-0.711376	0.476851	0.00055703	2	2	2	0.135168	0.0424951
ENSG00000197892.12	KIF13B	-0.711356	0.476864	5.0572e-07	1	1	1	0.476864	0.00235858
ENSG00000066336.11	SPI1	-0.711345	0.47687	1.80289e-06	1	1	1	0.47687	0.00309857
ENSG00000197857.13	ZNF44	0.711345	0.47687	0.00283241	1	1	1	0.47687	0.110416
ENSG00000234418.1	RP11-560I19.1	-0.711239	0.476936	0.0214166	2	2	2	0.512857	0.198092
ENSG00000166313.18	APBB1	-0.711165	0.476982	0.0017024	2	2	2	0.263804	0.039068
ENSG00000213066.11	FGFR1OP	-0.71102	0.477072	0.000860784	1	1	1	0.477072	0.0392344
ENSG00000163599.14	CTLA4	-0.710877	0.477161	0.00359651	1	1	1	0.477161	0.0919529
ENSG00000130227.16	XPO7	0.710812	0.477201	0.00014562	1	1	1	0.477201	0.0703852
ENSG00000268555.1	RP11-678G14.3	-0.710799	0.477209	0.108516	2	2	2	0.50143	0.613332
ENSG00000165478.6	HEPACAM	0.709992	0.477709	0.00045921	1	1	1	0.477709	0.0333031
ENSG00000108384.14	RAD51C	0.709783	0.477839	0.0706906	1	1	1	0.477839	0.481467
ENSG00000174137.12	FAM53A	0.709744	0.477863	0.00834627	1	1	1	0.477863	0.238223
ENSG00000196233.12	LCOR	-0.709641	0.477927	3.66371e-06	1	1	1	0.477927	0.0097188
ENSG00000262814.7	MRPL12	0.70956	0.477977	0.00120955	2	2	2	0.0309519	0.0445472
ENSG00000164654.15	MIOS	-0.709443	0.47805	0.0312539	1	1	1	0.47805	0.331772
ENSG00000172059.10	KLF11	0.709427	0.47806	9.38902e-05	1	1	1	0.47806	0.0205549
ENSG00000196150.13	ZNF250	0.709033	0.478304	7.41905e-08	1	1	1	0.478304	0.00138301
ENSG00000276409.4	CCL14	0.708972	0.478342	0.00532228	2	2	2	0.513925	0.239263
ENSG00000175305.17	CCNE2	0.708747	0.478481	3.16208e-05	1	2	2	0.478481	0.0256718
ENSG00000168542.14	COL3A1	-0.708673	0.478527	3.32292e-05	1	1	1	0.478527	0.00845665
ENSG00000164024.11	METAP1	-0.708673	0.478527	0.00368859	1	1	1	0.478527	0.089923
ENSG00000143536.7	CRNN	0.708098	0.478884	0.000615064	1	1	1	0.478884	0.0437862
ENSG00000169629.11	RGPD8	0.708098	0.478884	0.211832	1	2	2	0.478884	0.84229
ENSG00000134058.11	CDK7	-0.707872	0.479025	3.17932e-07	1	1	1	0.479025	0.00131363
ENSG00000141013.16	GAS8	-0.70754	0.479231	0.0952525	3	4	4	0.0187581	0.485254
ENSG00000117152.13	RGS4	-0.707488	0.479264	3.03617e-07	1	1	1	0.479264	0.00214877
ENSG00000109762.15	SNX25	-0.707456	0.479283	0.00234683	2	2	2	0.133152	0.0701082
ENSG00000259915.2	RP11-410E4.1	0.707453	0.479285	0.143815	1	1	1	0.479285	0.557797
ENSG00000108244.16	KRT23	-0.706295	0.480005	0.0473089	2	2	2	0.466435	0.30453
ENSG00000158158.11	CNNM4	-0.706143	0.480099	0.00948214	1	1	1	0.480099	0.152509
ENSG00000179639.10	FCER1A	-0.705987	0.480196	0.00372597	1	1	1	0.480196	0.175035
ENSG00000090863.11	GLG1	0.705968	0.480208	0.000333572	1	1	1	0.480208	0.106528
ENSG00000023041.11	ZDHHC6	-0.705763	0.480336	0.0448238	2	2	2	0.489868	0.530004
ENSG00000096384.19	HSP90AB1	-0.705548	0.48047	0.000386435	2	2	2	0.342036	0.0433786
ENSG00000162512.15	SDC3	0.705049	0.48078	1.05233e-05	1	1	1	0.48078	0.00859271
ENSG00000273487.1	RP4-621B10.8	0.704703	0.480995	0.000319377	1	1	1	0.480995	0.0592718
ENSG00000133454.15	MYO18B	-0.704559	0.481085	0.00202206	1	1	1	0.481085	0.066764
ENSG00000163743.13	RCHY1	0.704535	0.4811	0.0711133	2	2	2	0.230671	0.231065
ENSG00000182247.9	UBE2E2	-0.704519	0.48111	4.38727e-05	1	1	1	0.48111	0.0386339
ENSG00000164684.13	ZNF704	-0.703994	0.481436	0.00104922	1	1	1	0.481436	0.103005
ENSG00000143612.19	C1orf43	0.703806	0.481553	2.85269e-06	1	1	1	0.481553	0.00707628
ENSG00000003393.14	ALS2	-0.703787	0.481566	0.0298566	2	2	2	0.0898443	0.274488
ENSG00000070526.14	ST6GALNAC1	0.703637	0.481659	0.0011824	2	2	2	0.422238	0.293834
ENSG00000107897.18	ACBD5	0.70362	0.48167	7.93253e-05	1	1	1	0.48167	0.0347323
ENSG00000253276.2	CCDC71L	0.703092	0.481999	0.00311392	2	2	2	0.477272	0.203635
ENSG00000254810.1	RP11-672A2.4	0.703088	0.482001	0.00863539	1	1	1	0.482001	0.137971
ENSG00000177025.3	C19orf18	0.703049	0.482025	0.11238	2	2	2	0.316821	0.374663
ENSG00000175471.19	MCTP1	-0.702899	0.482119	1.19148e-05	1	1	1	0.482119	0.0201333
ENSG00000275874.1	PICSAR	-0.702838	0.482157	0.412255	4	5	5	0.0283812	0.759727
ENSG00000111276.10	CDKN1B	-0.7026	0.482305	1.80491e-05	1	1	1	0.482305	0.00840232
ENSG00000166582.9	CENPV	0.702358	0.482456	0.244586	1	1	1	0.482456	0.715035
ENSG00000129493.14	HEATR5A	0.702174	0.482571	0.00744335	2	2	2	0.0237902	0.166837
ENSG00000099326.8	MZF1	-0.701921	0.482728	0.000647895	1	1	1	0.482728	0.071462
ENSG00000108375.12	RNF43	0.701789	0.482811	0.00418053	1	1	1	0.482811	0.120486
ENSG00000175274.18	TP53I11	-0.70158	0.482941	0.000104373	1	2	2	0.482941	0.0160724
ENSG00000230438.6	SERPINB9P1	0.701457	0.483018	1.48915	3	3	3	0.240223	0.937279
ENSG00000125733.17	TRIP10	-0.701437	0.48303	0.000818345	1	1	1	0.48303	0.043386
ENSG00000196465.10	MYL6B	0.70137	0.483072	2.2677e-09	1	1	1	0.483072	0.000185703
ENSG00000271614.1	ATP2B1-AS1	-0.701353	0.483083	0.000188383	2	2	2	0.502803	0.0334598
ENSG00000123552.17	USP45	0.701276	0.483131	0.023181	2	2	2	0.191654	0.515697
ENSG00000101444.12	AHCY	-0.701084	0.483251	4.80149e-05	1	1	1	0.483251	0.0175462
ENSG00000173821.19	RNF213	0.700733	0.48347	0.00264799	1	1	1	0.48347	0.0700722
ENSG00000087116.14	ADAMTS2	0.700576	0.483568	0.000845668	1	1	1	0.483568	0.0399297
ENSG00000083799.17	CYLD	0.700447	0.483648	8.7128e-06	2	2	2	0.421943	0.00995134
ENSG00000000971.15	CFH	0.700066	0.483886	0.00640197	1	1	1	0.483886	0.123864
ENSG00000172466.15	ZNF24	-0.699942	0.483964	0.00123769	1	1	1	0.483964	0.085941
ENSG00000149100.12	EIF3M	0.699432	0.484282	4.65701e-10	1	1	1	0.484282	0.000125871
ENSG00000176444.18	CLK2	-0.699183	0.484438	2.12027e-05	1	1	1	0.484438	0.00734013
ENSG00000087884.14	AAMDC	0.698715	0.48473	0.0129918	2	2	2	0.00155897	0.256696
ENSG00000159131.16	GART	0.698655	0.484768	0.00145952	1	1	1	0.484768	0.0534588
ENSG00000101210.10	EEF1A2	0.698612	0.484794	1.4868e-08	1	1	1	0.484794	0.000619125
ENSG00000270457.1	RP11-467C18.1	0.698561	0.484826	0.00228362	2	2	2	0.0310749	0.086498
ENSG00000105520.10	PLPPR2	-0.698159	0.485078	0.040304	1	1	1	0.485078	0.271352
ENSG00000142733.14	MAP3K6	0.697822	0.485289	0.01421	2	2	2	0.303305	0.429252
ENSG00000081320.10	STK17B	-0.697799	0.485303	0.000261268	1	1	1	0.485303	0.040996
ENSG00000070190.12	DAPP1	-0.697796	0.485305	0.00380797	1	1	1	0.485305	0.142405
ENSG00000116704.7	SLC35D1	-0.697663	0.485388	0.00108335	1	1	1	0.485388	0.0710599
ENSG00000218672.1	AC008060.7	0.697569	0.485447	0.299223	1	1	1	0.485447	0.820146
ENSG00000270972.1	RP11-326C3.15	-0.697233	0.485657	0.118919	2	2	2	0.442809	0.507071
ENSG00000139269.2	INHBE	-0.696914	0.485857	0.00435078	1	2	2	0.485857	0.100565
ENSG00000123144.10	C19orf43	-0.696837	0.485905	8.1503e-05	1	1	1	0.485905	0.0641618
ENSG00000066230.10	SLC9A3	-0.696752	0.485958	0.188064	2	2	2	0.561596	0.497977
ENSG00000137462.6	TLR2	-0.696712	0.485983	0.00227481	1	1	1	0.485983	0.082723
ENSG00000174448.8	STARD6	-0.696607	0.486049	0.0229244	1	1	1	0.486049	0.438742
ENSG00000101255.10	TRIB3	0.696588	0.486061	0.143082	2	2	2	0.453892	0.46928
ENSG00000267498.1	CTB-32O4.2	-0.696535	0.486094	8.39296e-08	1	1	1	0.486094	0.000487517
ENSG00000102837.6	OLFM4	0.696533	0.486095	0.0271591	1	1	1	0.486095	0.249942
ENSG00000251600.5	RP11-673E1.1	0.696507	0.486111	0.33905	1	1	1	0.486111	0.86607
ENSG00000163655.15	GMPS	-0.696366	0.4862	0.000325145	1	1	1	0.4862	0.0283537
ENSG00000203326.11	ZNF525	-0.696343	0.486214	0.0486744	3	3	3	0.272258	0.306684
ENSG00000124508.16	BTN2A2	0.696337	0.486218	0.162666	3	3	3	0.00351164	0.419078
ENSG00000156804.7	FBXO32	0.69592	0.486479	4.02757e-07	1	1	1	0.486479	0.00220646
ENSG00000172828.12	CES3	0.695616	0.48667	0.00102836	1	1	1	0.48667	0.187044
ENSG00000272417.1	CTD-2199O4.6	-0.695591	0.486685	6.78745e-05	1	1	1	0.486685	0.0139057
ENSG00000162620.15	LRRIQ3	-0.695511	0.486735	0.33155	1	1	1	0.486735	0.842981
ENSG00000155100.10	OTUD6B	-0.695472	0.486759	0.00355643	2	2	2	0.162588	0.193029
ENSG00000135972.8	MRPS9	-0.695461	0.486767	0.0659675	2	2	2	0.363599	0.396798
ENSG00000253395.1	KB-1460A1.1	-0.695425	0.486789	0.0015798	2	2	2	0.457841	0.0683831
ENSG00000160097.16	FNDC5	0.695205	0.486927	0.000296168	1	1	1	0.486927	0.0344191
ENSG00000170006.11	TMEM154	-0.695016	0.487045	5.18498e-05	1	1	1	0.487045	0.0234182
ENSG00000180448.10	ARHGAP45	0.694932	0.487098	0.0121636	2	2	2	0.361256	0.257688
ENSG00000104611.11	SH2D4A	0.694808	0.487175	0.00693951	1	1	1	0.487175	0.167149
ENSG00000112234.8	FBXL4	0.694652	0.487273	0.00950537	1	1	1	0.487273	0.145846
ENSG00000065548.17	ZC3H15	0.694624	0.487291	0.000275248	2	2	2	0.140944	0.0502253
ENSG00000218739.9	CEBPZOS	-0.694363	0.487454	0.0258631	1	1	1	0.487454	0.223104
ENSG00000241973.10	PI4KA	0.694325	0.487478	0.0011012	1	1	1	0.487478	0.0455431
ENSG00000184602.5	SNN	-0.694178	0.487571	0.00954265	1	1	1	0.487571	0.137306
ENSG00000198053.11	SIRPA	-0.694086	0.487628	7.07843e-05	1	1	1	0.487628	0.019731
ENSG00000062370.16	ZNF112	-0.693991	0.487688	0.00346664	1	1	1	0.487688	0.0869545
ENSG00000084207.15	GSTP1	0.693862	0.487769	0.157382	2	2	2	0.488816	0.32355
ENSG00000256222.2	MTRNR2L3	0.693831	0.487788	7.33328e-07	1	1	1	0.487788	0.00390949
ENSG00000156256.14	USP16	-0.693608	0.487928	7.47065e-05	1	1	1	0.487928	0.0184572
ENSG00000140025.15	EFCAB11	0.693512	0.487988	0.0234787	1	1	1	0.487988	0.415868
ENSG00000119402.16	FBXW2	-0.693297	0.488123	3.70934e-05	1	1	1	0.488123	0.0278048
ENSG00000214654.7	RP11-27I1.4	0.693297	0.488123	0.000721226	1	1	1	0.488123	0.122604
ENSG00000159086.14	PAXBP1	-0.6932	0.488184	0.0135991	1	1	1	0.488184	0.26789
ENSG00000129048.6	ACKR4	0.692904	0.48837	1.16023e-05	1	1	1	0.48837	0.0142709
ENSG00000198876.12	DCAF12	-0.69283	0.488416	7.10756e-06	2	2	2	0.488929	0.00627708
ENSG00000115295.19	CLIP4	0.692766	0.488457	0.00367126	2	2	2	0.393275	0.0690174
ENSG00000170881.4	RNF139	0.692566	0.488582	0.0042967	2	2	2	0.50352	0.0654791
ENSG00000119943.12	PYROXD2	-0.692183	0.488823	1.13832	2	2	2	0.131826	0.792223
ENSG00000116783.14	TNNI3K	-0.69214	0.48885	0.102643	2	2	2	0.516754	0.708267
ENSG00000130598.15	TNNI2	0.691859	0.489026	0.00185497	1	1	1	0.489026	0.0579153
ENSG00000103507.13	BCKDK	-0.691794	0.489067	0.000674748	1	1	1	0.489067	0.0380619
ENSG00000172731.13	LRRC20	0.691696	0.489128	0.00145034	1	1	1	0.489128	0.193369
ENSG00000119669.4	IRF2BPL	-0.691643	0.489162	0.00555991	1	1	1	0.489162	0.129642
ENSG00000109133.12	TMEM33	-0.691608	0.489184	0.0124046	3	3	3	0.0994392	0.187023
ENSG00000233208.5	LINC00642	0.691054	0.489531	0.0596886	3	3	3	0.0672021	0.628288
ENSG00000197006.13	METTL9	-0.690827	0.489675	1.60233e-06	1	1	1	0.489675	0.00577892
ENSG00000251247.10	ZNF345	-0.690673	0.489771	0.00257924	1	1	1	0.489771	0.102805
ENSG00000151532.13	VTI1A	-0.690519	0.489868	0.000932182	1	1	1	0.489868	0.077437
ENSG00000132570.14	PCBD2	0.690461	0.489904	0.00230737	1	1	1	0.489904	0.341388
ENSG00000078124.11	ACER3	-0.690438	0.489919	0.00262027	2	2	2	0.405567	0.243899
ENSG00000100916.13	BRMS1L	-0.690288	0.490013	1.40662e-07	1	1	1	0.490013	0.00121974
ENSG00000136732.14	GYPC	-0.69022	0.490056	4.05484e-06	1	1	1	0.490056	0.00489404
ENSG00000196890.4	HIST3H2BB	-0.689798	0.490321	0.000521023	2	2	2	0.128943	0.0507232
ENSG00000175376.8	EIF1AD	-0.689763	0.490343	0.0201581	2	2	2	0.492921	0.188881
ENSG00000185523.6	SPATA45	-0.68963	0.490427	0.0036501	1	1	1	0.490427	0.163972
ENSG00000075035.9	WSCD2	0.689544	0.490481	6.30361e-06	1	1	1	0.490481	0.00979088
ENSG00000176894.9	PXMP2	-0.689499	0.490509	0.00230945	1	2	2	0.490509	0.0719951
ENSG00000086570.12	FAT2	-0.689431	0.490552	4.18142e-05	2	2	2	0.226217	0.0143929
ENSG00000196363.9	WDR5	-0.689313	0.490626	0.0148585	1	1	1	0.490626	0.170243
ENSG00000125629.14	INSIG2	0.689242	0.490671	0.00377334	2	2	2	0.167495	0.122344
ENSG00000160445.10	ZER1	0.688991	0.490829	1.32891e-05	1	1	1	0.490829	0.0133699
ENSG00000054148.17	PHPT1	0.688961	0.490848	0.00424003	2	2	2	0.489611	0.0719468
ENSG00000147432.6	CHRNB3	0.688927	0.490869	4.62021e-06	1	1	1	0.490869	0.010914
ENSG00000138617.14	PARP16	0.688778	0.490963	5.52976e-07	1	1	1	0.490963	0.00743624
ENSG00000153789.12	FAM92B	-0.688764	0.490972	7.30347e-05	1	1	1	0.490972	0.0333267
ENSG00000283982.1	RP11-495L19.1	-0.688681	0.491024	1.72048e-08	1	1	1	0.491024	0.000312514
ENSG00000123999.4	INHA	-0.688589	0.491082	0.00248554	2	2	2	0.536751	0.19696
ENSG00000035681.7	NSMAF	-0.688405	0.491198	0.00291332	1	1	1	0.491198	0.0772269
ENSG00000139496.15	NUP58	0.688287	0.491272	0.000293629	1	1	1	0.491272	0.0668231
ENSG00000196453.7	ZNF777	0.688185	0.491337	0.000295437	2	2	2	0.244421	0.0231297
ENSG00000164164.15	OTUD4	0.68815	0.491358	0.00110855	1	1	1	0.491358	0.0474468
ENSG00000117595.10	IRF6	-0.68815	0.491358	0.0770067	1	2	2	0.491358	0.397538
ENSG00000160298.17	C21orf58	-0.688035	0.491431	0.00179584	1	1	1	0.491431	0.13476
ENSG00000140993.10	TIGD7	0.68803	0.491434	0.0163131	1	1	1	0.491434	0.202049
ENSG00000105617.3	LENG1	0.687929	0.491498	4.57622e-06	1	1	1	0.491498	0.0213921
ENSG00000173567.14	ADGRF3	-0.687356	0.491858	9.96513e-07	1	1	1	0.491858	0.00359346
ENSG00000108592.16	FTSJ3	-0.687165	0.491979	0.209929	1	1	1	0.491979	0.622051
ENSG00000233198.3	RNF224	0.687139	0.491995	9.39322e-09	1	1	1	0.491995	0.000156869
ENSG00000072182.12	ASIC4	-0.687016	0.492073	0.00148984	1	1	1	0.492073	0.161714
ENSG00000267079.1	RP11-820I16.1	-0.686951	0.492114	0.156864	1	1	1	0.492114	0.530215
ENSG00000151065.13	DCP1B	0.686886	0.492154	0.00186285	1	1	1	0.492154	0.127695
ENSG00000171790.15	SLFNL1	0.686854	0.492175	0.00814943	2	2	2	0.357258	0.224397
ENSG00000198130.15	HIBCH	0.686668	0.492292	0.198415	1	1	1	0.492292	0.65952
ENSG00000163737.3	PF4	0.686479	0.492411	0.000144723	1	1	1	0.492411	0.0382557
ENSG00000188234.13	AGAP4	0.686084	0.49266	0.353138	1	2	2	0.49266	0.889463
ENSG00000272143.1	FGF14-AS2	0.685899	0.492777	0.0720692	1	1	1	0.492777	0.451565
ENSG00000063854.12	HAGH	-0.685894	0.49278	0.101711	1	2	2	0.49278	0.456875
ENSG00000169951.9	ZNF764	-0.685739	0.492878	0.000101605	2	2	2	0.500106	0.0219486
ENSG00000269486.2	CTC-360G5.9	-0.685695	0.492906	0.111832	1	1	1	0.492906	0.49913
ENSG00000175416.12	CLTB	0.685616	0.492955	5.92808e-06	1	1	1	0.492955	0.0243476
ENSG00000111642.14	CHD4	-0.685579	0.492979	0.000169391	1	1	1	0.492979	0.0265668
ENSG00000078114.18	NEBL	-0.68554	0.493003	0.000284906	2	2	2	0.487787	0.085823
ENSG00000230510.6	PPP5D1	-0.685435	0.493069	0.000156758	1	1	1	0.493069	0.063572
ENSG00000110628.13	SLC22A18	0.685331	0.493135	0.0743538	1	1	1	0.493135	0.446095
ENSG00000101310.14	SEC23B	0.684891	0.493413	0.0384023	2	2	2	0.0665874	0.498462
ENSG00000163864.15	NMNAT3	-0.684388	0.49373	0.0363942	2	2	2	0.191793	0.218008
ENSG00000134698.10	AGO4	-0.684359	0.493748	0.000769816	2	2	2	0.390154	0.101861
ENSG00000204187.5	LINC00619	-0.684261	0.49381	0.00873711	1	1	1	0.49381	0.126434
ENSG00000148408.12	CACNA1B	-0.684071	0.49393	0.000735414	2	2	2	0.392889	0.0379885
ENSG00000248383.4	PCDHAC1	-0.684052	0.493942	0.0278912	1	1	1	0.493942	0.543142
ENSG00000112599.8	GUCA1B	0.68388	0.494051	0.428616	2	2	2	0.481048	0.652655
ENSG00000072786.12	STK10	0.683741	0.494139	0.0183088	1	1	1	0.494139	0.192018
ENSG00000116661.9	FBXO2	-0.683713	0.494156	2.5105e-05	1	1	1	0.494156	0.0209922
ENSG00000172428.10	COPS9	0.683664	0.494187	0.0048252	1	1	1	0.494187	0.131109
ENSG00000132376.19	INPP5K	-0.683624	0.494212	0.00688329	2	2	2	0.098968	0.244007
ENSG00000167315.17	ACAA2	-0.683598	0.494229	0.00130694	1	1	1	0.494229	0.151463
ENSG00000165055.15	METTL2B	0.683352	0.494385	0.158418	1	2	2	0.494385	0.570956
ENSG00000131871.14	SELENOS	0.683248	0.49445	1.29939e-05	1	1	1	0.49445	0.00707352
ENSG00000174586.10	ZNF497	-0.683219	0.494468	0.000818239	2	2	2	0.32377	0.0704092
ENSG00000145349.16	CAMK2D	0.683125	0.494528	2.50541e-05	1	1	1	0.494528	0.0097466
ENSG00000188175.9	HEPACAM2	-0.682861	0.494695	0.00316765	1	1	1	0.494695	0.186666
ENSG00000168995.13	SIGLEC7	-0.682814	0.494724	0.0238386	1	1	1	0.494724	0.236037
ENSG00000146285.13	SCML4	0.682394	0.49499	6.00155e-06	1	1	1	0.49499	0.00406254
ENSG00000121680.15	PEX16	-0.681765	0.495388	4.50552e-05	1	1	1	0.495388	0.0127799
ENSG00000130377.13	ACSBG2	0.68151	0.495549	0.00188625	1	1	1	0.495549	0.13811
ENSG00000144031.11	ANKRD53	-0.681417	0.495608	0.0193541	2	2	2	0.196118	0.156243
ENSG00000166148.3	AVPR1A	0.681406	0.495615	0.00303607	1	1	1	0.495615	0.0769583
ENSG00000103353.15	UBFD1	-0.681401	0.495618	4.45284e-06	1	1	1	0.495618	0.00733659
ENSG00000145050.15	MANF	0.681323	0.495667	2.10322e-06	1	1	1	0.495667	0.00736368
ENSG00000100129.17	EIF3L	0.681251	0.495713	0.00286634	1	1	1	0.495713	0.208781
ENSG00000268926.2	RP11-180I4.4	0.681173	0.495762	0.00437551	2	2	2	0.560052	0.141368
ENSG00000235641.4	LINC00484	-0.681116	0.495798	0.0340787	2	2	2	0.400913	0.627622
ENSG00000197859.9	ADAMTSL2	-0.681047	0.495842	0.00197039	1	1	1	0.495842	0.124623
ENSG00000148288.11	GBGT1	-0.680957	0.495899	0.00795661	2	2	2	0.221051	0.171101
ENSG00000110442.11	COMMD9	-0.680922	0.495921	0.00227356	1	1	1	0.495921	0.155072
ENSG00000143393.16	PI4KB	-0.680653	0.496091	3.44572e-06	1	1	1	0.496091	0.0064538
ENSG00000173805.15	HAP1	-0.680372	0.496269	0.023782	1	1	1	0.496269	0.31512
ENSG00000125337.16	KIF25	0.680161	0.496402	0.284231	2	2	2	0.518691	0.993139
ENSG00000167767.13	KRT80	-0.680112	0.496434	0.00384321	2	2	2	0.412088	0.113516
ENSG00000260071.1	RP11-418I22.2	-0.680086	0.49645	2.41358e-06	1	1	1	0.49645	0.00788828
ENSG00000189120.4	SP6	0.680059	0.496467	0.00745791	1	1	1	0.496467	0.122365
ENSG00000165084.15	C8orf34	-0.680059	0.496467	9.63094e-05	1	1	1	0.496467	0.0125279
ENSG00000230156.2	LINC00443	0.679873	0.496585	0.261046	1	1	1	0.496585	0.713535
ENSG00000169255.13	B3GALNT1	-0.67986	0.496593	9.7641e-06	1	1	1	0.496593	0.015866
ENSG00000189334.8	S100A14	-0.679825	0.496615	0.00279951	1	1	1	0.496615	0.105821
ENSG00000271743.1	CTD-2541M15.3	-0.679694	0.496698	0.206619	3	3	3	0.0813664	0.409069
ENSG00000067167.7	TRAM1	0.679611	0.496751	6.14651e-05	1	1	1	0.496751	0.0240049
ENSG00000273473.1	LL09NC01-139C3.1	-0.679461	0.496846	0.00587912	2	2	2	0.624959	0.384978
ENSG00000133067.17	LGR6	0.679367	0.496906	0.0127101	2	2	2	0.384711	0.159117
ENSG00000138772.12	ANXA3	0.679325	0.496932	0.00118248	2	2	2	0.543518	0.125943
ENSG00000197496.5	SLC2A10	-0.679311	0.496941	5.34316e-05	1	1	1	0.496941	0.0426354
ENSG00000146066.2	HIGD2A	-0.679036	0.497115	0.00198499	2	2	2	0.491251	0.147318
ENSG00000164283.12	ESM1	-0.678455	0.497483	0.00207104	1	1	1	0.497483	0.0670841
ENSG00000107745.17	MICU1	-0.67843	0.497499	0.00559112	1	1	1	0.497499	0.117401
ENSG00000106546.12	AHR	0.678303	0.497579	0.000512646	1	1	1	0.497579	0.0381286
ENSG00000101452.14	DHX35	-0.678294	0.497585	0.122614	2	2	2	0.370831	0.318127
ENSG00000227619.1	RP11-492E3.2	-0.678084	0.497718	0.000306223	1	1	1	0.497718	0.174992
ENSG00000257704.3	INAFM1	0.678057	0.497735	0.00614667	2	2	2	0.00610708	0.12429
ENSG00000124731.12	TREM1	0.677863	0.497859	0.00142126	1	1	1	0.497859	0.100108
ENSG00000272690.5	LINC02018	0.677729	0.497943	0.124111	2	2	2	0.484419	1.21281
ENSG00000235162.8	C12orf75	0.677722	0.497948	0.0319078	2	2	2	0.138786	0.265644
ENSG00000170324.20	FRMPD2	-0.677661	0.497986	9.35203e-07	2	2	2	0.444402	0.00193567
ENSG00000066923.17	STAG3	0.677638	0.498001	0.0644675	1	1	1	0.498001	0.395753
ENSG00000198198.15	SZT2	0.677227	0.498262	0.00337256	2	2	2	0.185115	0.164927
ENSG00000160999.10	SH2B2	0.676846	0.498503	0.0856697	2	2	2	0.428251	0.245919
ENSG00000019485.13	PRDM11	0.676679	0.49861	1.45811e-06	1	1	1	0.49861	0.00329324
ENSG00000174564.12	IL20RB	-0.676547	0.498694	0.0180422	1	1	1	0.498694	0.280202
ENSG00000115568.15	ZNF142	0.676545	0.498695	0.00726443	1	1	1	0.498695	0.332375
ENSG00000078804.12	TP53INP2	0.676077	0.498992	0.000125392	1	1	1	0.498992	0.0166853
ENSG00000170296.9	GABARAP	-0.675863	0.499128	0.000430694	1	1	1	0.499128	0.0339653
ENSG00000283473.2	RP11-509I21.2	0.675739	0.499206	1.81084e-06	1	1	1	0.499206	0.00614343
ENSG00000203356.2	LINC01562	-0.675708	0.499226	4.86253e-07	1	1	1	0.499226	0.00202065
ENSG00000161640.15	SIGLEC11	-0.675652	0.499262	0.0487073	1	1	1	0.499262	0.374618
ENSG00000143537.13	ADAM15	-0.675606	0.499291	0.107004	2	2	2	0.0673779	0.364403
ENSG00000123933.16	MXD4	-0.67537	0.499441	0.000644816	1	1	1	0.499441	0.048851
ENSG00000137478.14	FCHSD2	-0.675065	0.499634	0.000407095	2	2	2	0.416719	0.0948887
ENSG00000184647.10	PRSS55	0.674937	0.499716	0.00241888	2	2	2	0.639263	0.0767777
ENSG00000178999.12	AURKB	0.674778	0.499817	0.0601116	1	1	1	0.499817	0.665422
ENSG00000181274.6	FRAT2	0.674531	0.499974	0.0331984	2	2	2	0.0342174	0.241605
ENSG00000163867.16	ZMYM6	0.674418	0.500045	3.88918e-05	1	1	1	0.500045	0.0363748
ENSG00000261456.5	TUBB8	-0.674403	0.500055	7.57664e-05	1	1	1	0.500055	0.031924
ENSG00000283213.1	CTC-591M7.1	0.674328	0.500103	0.00880666	1	1	1	0.500103	0.121562
ENSG00000253641.5	LINCR-0001	0.674073	0.500265	0.0450253	2	2	2	0.561029	0.534342
ENSG00000065911.11	MTHFD2	0.673814	0.500429	9.50107e-06	1	2	2	0.500429	0.00883875
ENSG00000104671.7	DCTN6	-0.673695	0.500505	0.000213798	2	2	2	0.578681	0.0474174
ENSG00000178950.16	GAK	0.673567	0.500586	0.0124708	1	1	1	0.500586	0.171943
ENSG00000248202.1	RP11-455B3.1	0.672597	0.501203	0.000174698	1	1	1	0.501203	0.0358725
ENSG00000182511.11	FES	0.672189	0.501464	0.00391983	2	2	2	0.412545	0.19079
ENSG00000112299.7	VNN1	-0.672076	0.501535	0.0287275	2	2	2	0.0856891	0.362186
ENSG00000271109.1	CTC-523E23.11	0.672031	0.501564	0.00892446	2	2	2	0.500869	0.157243
ENSG00000260874.5	RP11-715J22.4	-0.671953	0.501614	0.00121346	1	1	1	0.501614	0.0495579
ENSG00000115380.19	EFEMP1	-0.671624	0.501823	2.92075e-05	1	1	1	0.501823	0.0246728
ENSG00000124257.6	NEURL2	0.671606	0.501835	9.51331e-05	1	1	1	0.501835	0.0693195
ENSG00000105185.11	PDCD5	-0.671243	0.502066	0.222248	2	2	2	0.419521	0.433069
ENSG00000171873.7	ADRA1D	-0.670956	0.502248	0.00057576	1	1	1	0.502248	0.100531
ENSG00000141562.17	NARF	0.670894	0.502288	0.0352145	1	1	1	0.502288	0.272351
ENSG00000149506.11	ZP1	-0.67031	0.50266	1.34512e-06	1	1	1	0.50266	0.00588889
ENSG00000167895.14	TMC8	-0.67026	0.502692	0.00409231	1	2	2	0.502692	0.159126
ENSG00000169612.3	FAM103A1	-0.670238	0.502706	0.00537018	2	2	2	0.188426	0.714496
ENSG00000184719.11	RNLS	0.670122	0.50278	0.0076518	2	2	2	0.447301	0.13604
ENSG00000278238.1	RP11-245D16.4	-0.670101	0.502793	0.0241365	2	2	2	0.185056	0.372744
ENSG00000134285.10	FKBP11	-0.669728	0.503032	0.0633706	1	1	1	0.503032	0.386489
ENSG00000010072.15	SPRTN	-0.669728	0.503032	0.0116004	1	1	1	0.503032	0.146664
ENSG00000119778.14	ATAD2B	0.669599	0.503113	8.75957e-05	1	1	1	0.503113	0.0475218
ENSG00000173960.13	UBXN2A	-0.669599	0.503113	0.00138493	1	1	1	0.503113	0.188958
ENSG00000125650.4	PSPN	0.669592	0.503118	6.29735e-08	1	1	1	0.503118	0.00114564
ENSG00000103168.16	TAF1C	-0.669448	0.50321	0.140375	1	1	1	0.50321	0.534962
ENSG00000146909.7	NOM1	-0.669367	0.503261	0.0286475	2	2	2	0.0233385	0.257989
ENSG00000162975.4	KCNF1	-0.669115	0.503422	0.00124423	1	1	1	0.503422	0.0593585
ENSG00000129625.12	REEP5	0.668851	0.50359	0.000208211	2	2	2	0.532773	0.0221475
ENSG00000135723.13	FHOD1	0.668541	0.503788	0.010754	2	2	2	0.160118	0.254627
ENSG00000227107.1	AC096574.5	0.668399	0.503879	0.0211844	2	2	2	0.12233	0.154313
ENSG00000275401.1	RP4-564F22.7	0.668166	0.504027	0.0610519	2	2	2	0.527876	0.376554
ENSG00000184428.12	TOP1MT	-0.668079	0.504083	0.00688113	1	1	1	0.504083	0.126102
ENSG00000159650.8	UROC1	-0.667737	0.504302	0.0919663	1	1	1	0.504302	0.460202
ENSG00000158941.16	CCAR2	0.667527	0.504435	2.51151e-05	1	1	1	0.504435	0.0195432
ENSG00000119203.13	CPSF3	-0.667522	0.504438	0.000888966	2	2	2	0.508809	0.123449
ENSG00000124003.12	MOGAT1	0.667492	0.504458	0.000187086	1	1	1	0.504458	0.06945
ENSG00000129250.11	KIF1C	-0.667187	0.504652	6.50535e-05	1	1	1	0.504652	0.0470442
ENSG00000106268.15	NUDT1	0.667148	0.504678	3.35502e-05	1	1	1	0.504678	0.0242675
ENSG00000102786.14	INTS6	-0.667051	0.504739	0.000315232	1	1	1	0.504739	0.030983
ENSG00000165272.14	AQP3	0.667026	0.504755	0.0174788	2	2	2	0.269238	0.218805
ENSG00000160439.15	RDH13	-0.667018	0.504761	0.0227268	1	2	2	0.504761	0.29327
ENSG00000164405.10	UQCRQ	-0.666952	0.504803	0.000532863	2	2	2	0.308808	0.0947986
ENSG00000089327.14	FXYD5	0.666623	0.505013	0.00192561	1	1	1	0.505013	0.0803063
ENSG00000162373.12	BEND5	0.666605	0.505024	6.40993e-05	1	1	1	0.505024	0.0127576
ENSG00000176473.13	WDR25	-0.666407	0.505151	0.0572534	2	2	2	0.178282	0.267829
ENSG00000276791.1	CTD-2270P14.5	0.665653	0.505633	0.409687	1	1	1	0.505633	1.11133
ENSG00000103042.8	SLC38A7	0.665498	0.505732	0.000907106	1	1	1	0.505732	0.053901
ENSG00000272384.1	RP11-44N11.2	0.665495	0.505734	1.05731e-06	1	1	1	0.505734	0.0017546
ENSG00000155304.5	HSPA13	0.664881	0.506127	0.000452361	1	1	1	0.506127	0.0317734
ENSG00000078269.14	SYNJ2	0.664849	0.506147	2.99127e-05	1	1	1	0.506147	0.0319006
ENSG00000196361.9	ELAVL3	-0.664708	0.506237	3.23947e-08	1	1	1	0.506237	0.00179985
ENSG00000132326.11	PER2	-0.66455	0.506339	0.00153412	1	1	1	0.506339	0.0918567
ENSG00000164037.16	SLC9B1	0.664538	0.506346	2.49444e-05	1	1	1	0.506346	0.0253594
ENSG00000106638.15	TBL2	-0.664467	0.506391	0.053902	2	2	2	0.506155	0.84952
ENSG00000227057.9	WDR46	-0.664394	0.506438	0.00123322	2	2	2	0.337686	0.085574
ENSG00000197124.11	ZNF682	-0.664189	0.50657	0.0215742	1	1	1	0.50657	0.254754
ENSG00000187607.15	ZNF286A	0.664163	0.506586	0.0508763	1	1	1	0.506586	0.34369
ENSG00000214413.7	BBIP1	0.663825	0.506802	0.000943479	1	1	1	0.506802	0.12869
ENSG00000134262.12	AP4B1	0.663554	0.506976	0.00463118	1	1	1	0.506976	0.104481
ENSG00000170419.10	VSTM2A	0.663554	0.506976	0.000244781	1	1	1	0.506976	0.0243384
ENSG00000204564.11	C6orf136	0.663479	0.507024	0.000113335	2	2	2	0.512632	0.0620258
ENSG00000204815.9	TTC25	0.663057	0.507294	0.00608954	1	1	1	0.507294	0.455159
ENSG00000131473.16	ACLY	0.663057	0.507294	8.65546e-07	1	1	1	0.507294	0.00542645
ENSG00000122483.17	CCDC18	0.663017	0.50732	0.055988	2	2	2	0.336909	0.218327
ENSG00000185386.14	MAPK11	-0.662971	0.507349	9.02703e-05	1	1	1	0.507349	0.0122003
ENSG00000136908.17	DPM2	0.662767	0.50748	0.0209552	1	1	1	0.50748	0.320153
ENSG00000184293.7	CLECL1	0.662617	0.507576	0.566812	2	2	2	0.438126	0.669308
ENSG00000104946.12	TBC1D17	0.662405	0.507712	0.000513303	1	1	1	0.507712	0.115037
ENSG00000135164.18	DMTF1	-0.661675	0.508179	2.45157e-05	1	2	2	0.508179	0.0193085
ENSG00000110321.16	EIF4G2	-0.6614	0.508356	7.44541e-05	1	1	1	0.508356	0.0316463
ENSG00000100325.14	ASCC2	0.661388	0.508364	0.0153112	1	1	1	0.508364	0.393488
ENSG00000138639.17	ARHGAP24	0.661358	0.508383	0.00278577	1	1	1	0.508383	0.12479
ENSG00000150093.18	ITGB1	-0.661344	0.508391	5.74831e-06	2	2	2	0.0585223	0.00741857
ENSG00000263990.1	CTC-542B22.2	-0.661274	0.508436	0.00543776	1	1	1	0.508436	0.136154
ENSG00000188389.10	PDCD1	0.661008	0.508607	7.56864e-05	1	1	1	0.508607	0.0618299
ENSG00000007516.13	BAIAP3	0.660984	0.508622	0.278647	3	3	3	0.376513	0.549271
ENSG00000272156.1	RP11-477N3.1	-0.660906	0.508672	0.0258968	1	1	1	0.508672	0.340138
ENSG00000102763.17	VWA8	-0.660772	0.508759	0.0108518	1	1	1	0.508759	0.2073
ENSG00000112078.13	KCTD20	-0.660765	0.508763	0.00802829	2	2	2	0.435737	0.20609
ENSG00000116903.7	EXOC8	-0.660695	0.508808	0.0112175	2	2	2	0.51087	0.142351
ENSG00000119185.12	ITGB1BP1	0.660693	0.508809	0.00308982	1	1	1	0.508809	0.232887
ENSG00000140465.13	CYP1A1	0.660684	0.508815	0.0409399	2	2	2	0.307653	0.46092
ENSG00000241468.7	ATP5J2	0.660602	0.508868	0.00499946	2	2	2	0.554178	0.11574
ENSG00000198633.10	ZNF534	-0.660265	0.509084	0.480151	2	2	2	0.325677	1.12269
ENSG00000101353.14	MROH8	0.660117	0.509178	0.0234115	2	2	2	0.443622	0.174864
ENSG00000034713.7	GABARAPL2	0.659441	0.509613	0.000406556	2	2	2	0.498071	0.059245
ENSG00000115306.15	SPTBN1	-0.659228	0.50975	0.0267891	1	1	1	0.50975	0.255113
ENSG00000277443.2	MARCKS	-0.659167	0.509789	0.000200151	1	1	1	0.509789	0.0283869
ENSG00000113263.12	ITK	0.659138	0.509807	2.91948e-05	2	2	2	0.097996	0.0266018
ENSG00000179981.9	TSHZ1	0.659103	0.50983	0.0004076	1	1	1	0.50983	0.0618163
ENSG00000184517.11	ZFP1	0.658969	0.509916	0.168802	3	3	3	0.110725	1.0974
ENSG00000185290.3	NUPR2	0.658885	0.509969	0.490923	2	2	2	0.110649	1.19576
ENSG00000101204.16	CHRNA4	0.658561	0.510178	1.85284e-06	1	1	1	0.510178	0.00499226
ENSG00000129968.15	ABHD17A	0.658492	0.510222	0.00030006	1	1	1	0.510222	0.0251404
ENSG00000166794.4	PPIB	0.657734	0.510709	3.99006e-05	1	1	1	0.510709	0.0219617
ENSG00000173141.4	MRPL57	-0.657502	0.510858	0.0030005	2	2	2	0.291533	0.227214
ENSG00000130948.9	HSD17B3	-0.657433	0.510903	0.00116346	1	1	1	0.510903	0.0574981
ENSG00000173486.12	FKBP2	-0.657246	0.511023	8.59614e-07	1	1	1	0.511023	0.00184501
ENSG00000188643.10	S100A16	-0.657219	0.51104	0.00600751	1	1	1	0.51104	0.108255
ENSG00000196335.12	STK31	-0.657202	0.511051	0.16177	2	2	2	0.511398	0.554017
ENSG00000184995.7	IFNE	-0.65712	0.511104	0.000298005	1	1	1	0.511104	0.025731
ENSG00000173825.6	TIGD3	-0.656988	0.511189	0.00548306	1	1	1	0.511189	0.191837
ENSG00000256537.4	SMIM10L1	0.656607	0.511434	0.067996	2	2	2	0.306508	0.435307
ENSG00000029364.11	SLC39A9	-0.656507	0.511498	1.30884e-05	1	1	1	0.511498	0.00529647
ENSG00000135917.13	SLC19A3	-0.656281	0.511643	0.0216944	1	1	1	0.511643	0.223516
ENSG00000242616.3	GNG10	-0.656044	0.511796	0.280958	2	2	2	0.11023	0.537189
ENSG00000215251.3	FASTKD5	-0.655773	0.51197	0.0216832	1	1	1	0.51197	0.214836
ENSG00000204356.13	NELFE	0.655678	0.512031	0.0122086	1	1	1	0.512031	0.326903
ENSG00000223658.7	C1GALT1C1L	-0.655571	0.5121	0.00873327	2	2	2	0.516764	0.195537
ENSG00000178927.17	C17orf62	-0.655185	0.512348	0.12699	2	2	2	0.499547	0.398607
ENSG00000188186.10	LAMTOR4	0.655177	0.512354	0.01081	2	2	2	0.448816	0.107733
ENSG00000128951.13	DUT	-0.654585	0.512735	0.000978117	1	1	1	0.512735	0.0661041
ENSG00000117472.9	TSPAN1	-0.654531	0.51277	0.00170383	1	1	1	0.51277	0.077354
ENSG00000257906.1	LINC02156	-0.654519	0.512777	0.000213795	1	1	1	0.512777	0.019562
ENSG00000150594.6	ADRA2A	0.654344	0.51289	0.000135319	2	2	2	0.351706	0.0165383
ENSG00000160584.15	SIK3	-0.654153	0.513013	2.91895e-05	1	1	1	0.513013	0.0226355
ENSG00000099219.13	ERMP1	0.65401	0.513105	0.053794	3	3	3	0.516238	0.716279
ENSG00000116198.12	CEP104	0.653522	0.51342	0.0202552	2	2	2	0.362538	0.226443
ENSG00000104884.14	ERCC2	-0.653254	0.513592	0.00167009	1	1	1	0.513592	0.0559009
ENSG00000243961.2	RP5-839B4.8	-0.653124	0.513676	3.50469e-09	2	2	2	0.0877631	0.000291826
ENSG00000133302.12	SLF1	0.653065	0.513714	0.0324944	2	2	2	0.355675	0.196982
ENSG00000127328.21	RAB3IP	-0.653003	0.513755	0.0181487	3	3	3	0.474727	0.368129
ENSG00000178177.15	LCORL	-0.652761	0.51391	0.000996847	2	2	2	0.0232154	0.102494
ENSG00000029153.14	ARNTL2	0.652492	0.514084	1.28417e-07	1	1	1	0.514084	0.00150137
ENSG00000113303.11	BTNL8	0.65234	0.514182	0.00325973	1	1	1	0.514182	0.333014
ENSG00000122733.12	PHF24	0.652148	0.514306	8.99423e-05	1	1	1	0.514306	0.016183
ENSG00000167608.11	TMC4	0.652033	0.51438	0.108362	1	2	2	0.51438	0.584302
ENSG00000174442.11	ZWILCH	-0.651932	0.514445	0.00446004	2	2	2	0.153237	0.0664715
ENSG00000168675.18	LDLRAD4	0.651833	0.514509	4.35035e-07	1	1	1	0.514509	0.00257211
ENSG00000174721.9	FGFBP3	0.651717	0.514584	0.00658688	1	1	1	0.514584	0.226153
ENSG00000171777.15	RASGRP4	0.651647	0.514629	2.82053e-06	1	1	1	0.514629	0.00503833
ENSG00000104823.8	ECH1	0.651378	0.514802	0.000779063	1	1	1	0.514802	0.108846
ENSG00000092098.16	RNF31	0.651024	0.515031	0.00165345	1	1	1	0.515031	0.288991
ENSG00000088280.18	ASAP3	-0.650913	0.515102	0.00167805	1	1	1	0.515102	0.159746
ENSG00000110906.12	KCTD10	0.650809	0.51517	0.0118856	2	2	2	0.448763	0.207705
ENSG00000142892.14	PIGK	-0.65073	0.515221	0.00106226	1	1	1	0.515221	0.13655
ENSG00000162073.13	PAQR4	0.65063	0.515285	0.00338542	2	2	2	0.230665	0.0572943
ENSG00000276188.1	RP11-173P15.10	-0.650611	0.515297	9.70231e-05	1	1	1	0.515297	0.0291423
ENSG00000267302.5	RP11-178C3.2	0.650469	0.515389	0.0095267	2	2	2	0.538001	0.249733
ENSG00000263884.1	RP11-705O1.8	-0.650448	0.515403	0.000327874	1	1	1	0.515403	0.0395514
ENSG00000135116.9	HRK	-0.65029	0.515505	6.44174e-05	1	1	1	0.515505	0.0188227
ENSG00000116147.16	TNR	-0.650065	0.51565	0.000464339	1	1	1	0.51565	0.034372
ENSG00000268043.7	NBPF12	0.649929	0.515738	0.0094507	1	4	4	0.515738	0.257505
ENSG00000166090.8	IL25	-0.649184	0.51622	0.00963982	1	1	1	0.51622	0.1594
ENSG00000166573.5	GALR1	-0.649012	0.51633	0.00972966	1	1	1	0.51633	0.15144
ENSG00000140526.17	ABHD2	-0.648987	0.516347	0.000848889	1	1	1	0.516347	0.0387252
ENSG00000169926.10	KLF13	-0.6483	0.516791	1.64867e-05	1	1	1	0.516791	0.0120131
ENSG00000103510.19	KAT8	0.648208	0.516851	0.043586	2	2	2	0.243748	0.306465
ENSG00000168824.14	NSG1	-0.648025	0.516969	8.53203e-07	2	2	2	0.333278	0.00173675
ENSG00000146267.11	FAXC	0.647771	0.517133	7.23428e-05	2	2	2	0.101047	0.0330365
ENSG00000167646.13	DNAAF3	0.647536	0.517285	0.016332	3	3	3	0.199063	0.250093
ENSG00000143199.17	ADCY10	-0.647379	0.517387	0.032058	2	2	2	0.516528	0.418224
ENSG00000104695.12	PPP2CB	0.647364	0.517396	0.000753825	1	1	1	0.517396	0.19513
ENSG00000013275.7	PSMC4	0.647226	0.517485	0.0039853	2	2	2	0.0398785	0.164479
ENSG00000215021.8	PHB2	-0.647082	0.517579	0.000899433	2	2	2	0.451858	0.0992454
ENSG00000087460.24	GNAS	-0.647012	0.517624	9.73169e-05	1	1	1	0.517624	0.0450365
ENSG00000262089.1	RP11-589P10.5	0.647008	0.517627	0.0172531	1	1	1	0.517627	0.176612
ENSG00000243708.10	PLA2G4B	-0.646983	0.517643	0.0257484	1	1	1	0.517643	0.232787
ENSG00000104964.14	AES	-0.646793	0.517766	0.0237486	2	2	2	0.385183	0.150307
ENSG00000134419.15	RPS15A	0.646639	0.517865	2.56409e-05	1	1	1	0.517865	0.0141101
ENSG00000115112.7	TFCP2L1	-0.646556	0.517919	0.00797588	2	2	2	0.0601452	0.268586
ENSG00000141127.14	PRPSAP2	-0.646555	0.51792	0.0660824	1	1	1	0.51792	0.472446
ENSG00000081760.16	AACS	0.646428	0.518002	0.00205142	1	1	1	0.518002	0.0901311
ENSG00000221818.8	EBF2	0.646328	0.518067	2.75554e-05	1	1	1	0.518067	0.021613
ENSG00000110881.11	ASIC1	0.646068	0.518235	1.15375e-05	1	1	1	0.518235	0.0198119
ENSG00000174485.15	DENND4A	-0.645908	0.518339	0.0198767	2	2	2	0.120552	0.179731
ENSG00000170035.15	UBE2E3	-0.645696	0.518476	2.7787e-05	1	1	1	0.518476	0.0205565
ENSG00000213694.3	S1PR3	0.645444	0.518639	9.3649e-06	1	1	1	0.518639	0.0178494
ENSG00000148399.12	DPH7	-0.645259	0.51876	0.0139272	1	1	1	0.51876	0.198935
ENSG00000171126.7	KCNG3	-0.645231	0.518778	3.13844e-05	1	1	1	0.518778	0.00902341
ENSG00000124201.14	ZNFX1	0.645231	0.518778	0.000267762	1	1	1	0.518778	0.0241531
ENSG00000121057.12	AKAP1	-0.645173	0.518815	0.0294453	2	2	2	0.0739876	0.280954
ENSG00000177989.13	ODF3B	0.644971	0.518946	0.00488761	1	1	1	0.518946	0.14339
ENSG00000123268.8	ATF1	0.644962	0.518952	4.25944e-05	1	1	1	0.518952	0.0102775
ENSG00000107130.9	NCS1	-0.644579	0.5192	2.04517e-05	1	2	2	0.5192	0.0105359
ENSG00000116957.12	TBCE	0.644288	0.519389	0.00808219	1	1	1	0.519389	0.223626
ENSG00000124795.14	DEK	-0.644168	0.519466	0.000417986	1	1	1	0.519466	0.0393311
ENSG00000204604.9	ZNF468	-0.644045	0.519547	0.153797	3	3	3	0.160634	0.849029
ENSG00000077254.14	USP33	-0.643856	0.519669	0.0088832	2	2	2	0.41452	0.109896
ENSG00000158623.14	COPG2	-0.643829	0.519686	2.26492e-07	1	1	1	0.519686	0.00338233
ENSG00000275963.1	RP11-180M15.6	-0.643711	0.519763	0.00060019	1	1	1	0.519763	0.102641
ENSG00000264522.5	OTUD7B	-0.64369	0.519776	0.000164724	1	1	1	0.519776	0.0425671
ENSG00000133466.13	C1QTNF6	-0.643605	0.519832	0.0611566	1	1	1	0.519832	0.358952
ENSG00000137449.15	CPEB2	-0.643486	0.519909	0.000229198	2	2	2	0.349149	0.0356734
ENSG00000165684.4	SNAPC4	-0.643481	0.519912	0.0160979	2	2	2	0.483104	0.377331
ENSG00000168090.9	COPS6	-0.64339	0.519971	0.00257524	1	1	1	0.519971	0.0750118
ENSG00000274718.1	RP11-346C4.3	-0.643138	0.520134	0.0463483	1	1	1	0.520134	0.307299
ENSG00000164929.16	BAALC	-0.642995	0.520227	0.0103424	1	1	1	0.520227	0.138587
ENSG00000196182.10	STK40	-0.642948	0.520258	0.000531989	1	1	1	0.520258	0.0478526
ENSG00000096746.17	HNRNPH3	0.642871	0.520308	2.31457e-06	1	1	1	0.520308	0.00694553
ENSG00000144369.12	FAM171B	0.642827	0.520336	0.0213188	2	2	2	0.091	0.215842
ENSG00000135372.8	NAT10	-0.642771	0.520372	0.00645504	1	1	1	0.520372	0.203773
ENSG00000167378.8	IRGQ	0.642197	0.520745	0.000851332	2	2	2	0.0956011	0.0509611
ENSG00000112893.9	MAN2A1	0.642107	0.520803	7.74464e-05	2	2	2	0.263736	0.0260947
ENSG00000240972.1	MIF	-0.642051	0.52084	0.00327593	1	1	1	0.52084	0.115861
ENSG00000115760.13	BIRC6	-0.641939	0.520913	9.0826e-06	1	1	1	0.520913	0.0214188
ENSG00000182950.2	ODF3L1	-0.641732	0.521047	0.00169849	1	1	1	0.521047	0.0575614
ENSG00000106144.19	CASP2	-0.640995	0.521526	2.17158e-06	1	1	1	0.521526	0.00574665
ENSG00000137806.8	NDUFAF1	-0.640955	0.521552	0.0206852	1	2	2	0.521552	0.180307
ENSG00000140396.12	NCOA2	0.640659	0.521745	0.000508239	2	2	2	0.520229	0.0417921
ENSG00000119900.7	OGFRL1	0.640533	0.521826	0.000463037	1	1	1	0.521826	0.0748141
ENSG00000177951.17	BET1L	-0.640494	0.521851	0.0119066	2	2	2	0.534647	0.181798
ENSG00000198721.12	ECI2	-0.640439	0.521887	0.05151	3	3	3	0.172804	0.178119
ENSG00000230138.1	RP11-117D22.2	-0.640318	0.521966	0.00214345	2	2	2	0.171311	0.0721743
ENSG00000115459.17	ELMOD3	-0.640267	0.521999	4.29995e-07	1	1	1	0.521999	0.00274732
ENSG00000168925.10	CTRB1	0.640204	0.52204	1.12125e-06	1	1	1	0.52204	0.00218927
ENSG00000172901.19	LVRN	0.640074	0.522124	4.57677e-06	1	1	1	0.522124	0.0108625
ENSG00000134765.9	DSC1	-0.639927	0.52222	0.0254775	2	2	2	0.0624883	0.24946
ENSG00000232629.8	HLA-DQB2	-0.639793	0.522307	0.156699	1	1	1	0.522307	0.615418
ENSG00000203668.2	CHML	0.639721	0.522354	0.0127314	2	2	2	0.495769	0.192897
ENSG00000278869.1	CITF22-49E9.3	0.639252	0.522659	0.0235465	2	2	2	0.234972	0.291962
ENSG00000169062.14	UPF3A	0.639207	0.522688	0.0120142	1	2	2	0.522688	0.163231
ENSG00000169180.11	XPO6	-0.639041	0.522797	0.00016372	1	1	1	0.522797	0.0909371
ENSG00000179774.8	ATOH7	0.638983	0.522834	0.00963629	1	1	1	0.522834	0.171487
ENSG00000103550.13	KNOP1	0.63877	0.522973	0.448322	1	1	1	0.522973	1.14609
ENSG00000114331.13	ACAP2	0.638555	0.523112	0.0849322	1	2	2	0.523112	0.411275
ENSG00000281404.1	LINC01176	-0.638249	0.523311	0.149019	2	2	2	0.12094	0.747937
ENSG00000256050.2	RP11-982M15.6	0.63817	0.523363	0.0642243	3	3	3	0.511984	0.618349
ENSG00000151093.7	OXSM	-0.638114	0.5234	3.12554e-05	1	2	2	0.5234	0.0234229
ENSG00000178814.16	OPLAH	-0.637828	0.523586	6.20424e-07	1	1	1	0.523586	0.00330007
ENSG00000121895.7	TMEM156	-0.637805	0.523601	0.00177869	2	2	2	0.00700364	0.0798634
ENSG00000283654.1	RP11-244E17.1	-0.6378	0.523604	0.0003654	1	1	1	0.523604	0.0536669
ENSG00000149256.15	TENM4	-0.637648	0.523703	0.00428721	2	2	2	0.0381993	0.196699
ENSG00000173818.16	ENDOV	-0.637565	0.523757	0.000114016	1	1	1	0.523757	0.0622807
ENSG00000089060.11	SLC8B1	0.637012	0.524117	0.000155466	2	2	2	0.226844	0.0250891
ENSG00000134853.11	PDGFRA	0.636582	0.524397	1.89817e-05	1	1	1	0.524397	0.00781741
ENSG00000164100.8	NDST3	0.636544	0.524422	1.77188e-05	1	1	1	0.524422	0.0154382
ENSG00000140451.12	PIF1	0.636416	0.524505	0.0490898	2	2	2	0.269312	0.315685
ENSG00000113805.8	CNTN3	-0.636348	0.52455	0.00239113	2	2	2	0.539237	0.154659
ENSG00000092621.11	PHGDH	0.636256	0.52461	0.000688289	1	1	1	0.52461	0.0776197
ENSG00000166866.12	MYO1A	-0.636254	0.524611	0.00503274	1	1	1	0.524611	0.246648
ENSG00000167711.13	SERPINF2	0.636186	0.524655	0.238091	3	3	3	0.159245	0.591753
ENSG00000073711.10	PPP2R3A	0.636053	0.524742	0.00245782	1	1	1	0.524742	0.066812
ENSG00000155463.12	OXA1L	-0.635904	0.524839	0.000316587	1	1	1	0.524839	0.0618617
ENSG00000114446.4	IFT57	0.635494	0.525106	1.40544e-06	1	1	1	0.525106	0.0039319
ENSG00000127720.7	METTL25	0.635449	0.525135	0.000583853	1	1	1	0.525135	0.0840093
ENSG00000148180.19	GSN	-0.635425	0.525151	0.014637	1	1	1	0.525151	0.350579
ENSG00000173928.2	SWSAP1	0.635375	0.525184	1.80881e-05	1	1	1	0.525184	0.0248066
ENSG00000158079.14	PTPDC1	0.635305	0.52523	2.91498e-05	1	1	1	0.52523	0.00811798
ENSG00000196865.4	NHLRC2	-0.635226	0.525281	7.85336e-07	1	1	1	0.525281	0.00404575
ENSG00000120333.4	MRPS14	-0.635012	0.525421	4.90966e-05	1	1	1	0.525421	0.0408693
ENSG00000019505.7	SYT13	0.634864	0.525517	0.000170823	1	1	1	0.525517	0.0204319
ENSG00000108588.13	CCDC47	0.634728	0.525606	0.000401098	1	1	1	0.525606	0.0281501
ENSG00000119917.13	IFIT3	0.634356	0.525849	9.71346e-05	1	1	1	0.525849	0.0700449
ENSG00000123091.4	RNF11	-0.634156	0.525979	0.000509607	2	2	2	0.499226	0.0650413
ENSG00000231672.6	DIRC3	0.63412	0.526002	0.00753469	1	1	1	0.526002	0.312467
ENSG00000161958.10	FGF11	0.634023	0.526066	1.66508e-06	1	1	1	0.526066	0.00655194
ENSG00000278540.4	ACACA	0.633964	0.526104	0.00398883	1	1	1	0.526104	0.0894896
ENSG00000128536.15	CDHR3	0.633653	0.526308	1.87043e-05	1	1	1	0.526308	0.0219595
ENSG00000007080.10	CCDC124	0.633631	0.526322	0.0113967	2	2	2	0.0352896	0.129611
ENSG00000167705.11	RILP	0.633164	0.526627	0.000157158	1	1	1	0.526627	0.0451272
ENSG00000118939.17	UCHL3	-0.633149	0.526637	0.029193	3	3	3	0.0142952	0.307091
ENSG00000137877.9	SPTBN5	0.633113	0.52666	0.231629	1	1	1	0.52666	0.665927
ENSG00000237595.3	RP11-112L6.3	0.633097	0.526671	0.0486083	1	1	1	0.526671	0.326869
ENSG00000118729.11	CASQ2	-0.632768	0.526885	0.00104167	2	2	2	0.196204	0.0492702
ENSG00000075213.10	SEMA3A	0.632739	0.526904	3.28099e-05	1	1	1	0.526904	0.00945166
ENSG00000115919.14	KYNU	0.632446	0.527095	0.017721	1	1	1	0.527095	0.462828
ENSG00000187608.8	ISG15	-0.632373	0.527143	2.39717e-08	1	1	1	0.527143	0.00022924
ENSG00000197013.9	ZNF429	0.63206	0.527348	0.0130458	1	1	1	0.527348	0.192786
ENSG00000175634.14	RPS6KB2	0.631852	0.527484	0.0257355	1	1	1	0.527484	0.220948
ENSG00000135750.14	KCNK1	-0.6318	0.527518	0.0010223	1	1	1	0.527518	0.0663352
ENSG00000253696.2	KBTBD11-OT1	0.631744	0.527554	0.00188775	2	2	2	0.445271	0.0667232
ENSG00000148400.9	NOTCH1	0.631536	0.52769	0.000336449	1	1	1	0.52769	0.0293602
ENSG00000231742.5	LINC01273	0.63147	0.527733	0.250045	1	1	1	0.527733	0.730097
ENSG00000054356.13	PTPRN	-0.631213	0.527901	0.000252063	1	1	1	0.527901	0.0360889
ENSG00000167106.11	FAM102A	-0.631187	0.527918	0.000369964	1	1	1	0.527918	0.0425395
ENSG00000106483.11	SFRP4	-0.631059	0.528002	4.02167e-07	1	1	1	0.528002	0.000936571
ENSG00000101052.12	IFT52	0.630945	0.528077	0.0643911	2	2	2	0.432128	0.92447
ENSG00000139651.10	ZNF740	0.630666	0.528259	0.014612	1	1	1	0.528259	0.252163
ENSG00000152944.8	MED21	0.630391	0.528439	0.00656448	2	2	2	0.535582	0.188393
ENSG00000126709.14	IFI6	0.630345	0.528469	1.2048e-06	1	1	1	0.528469	0.0045987
ENSG00000203747.10	FCGR3A	-0.63018	0.528577	0.000165061	2	2	2	0.00619314	0.0863931
ENSG00000166311.9	SMPD1	-0.629757	0.528854	0.00092279	2	2	2	0.0996527	0.112033
ENSG00000009950.15	MLXIPL	0.629704	0.528888	0.00102233	1	1	1	0.528888	0.0846933
ENSG00000182372.9	CLN8	0.629511	0.529015	0.00811424	1	1	1	0.529015	0.129759
ENSG00000006607.13	FARP2	-0.629453	0.529052	0.00888878	2	2	2	0.35298	0.197822
ENSG00000198160.14	MIER1	0.629315	0.529143	0.0113887	2	2	2	0.0734422	0.15512
ENSG00000152583.12	SPARCL1	0.628933	0.529393	0.00876531	1	1	1	0.529393	0.129946
ENSG00000236197.3	AC002429.5	0.628933	0.529393	3.05268e-05	1	1	1	0.529393	0.00810901
ENSG00000184564.8	SLITRK6	0.628329	0.529788	1.46811e-05	1	1	1	0.529788	0.0080212
ENSG00000273124.1	RP11-236B18.5	0.628093	0.529943	6.46389e-07	1	1	1	0.529943	0.00164285
ENSG00000187676.7	B3GLCT	-0.628062	0.529963	0.00989554	2	2	2	0.259717	0.161299
ENSG00000178665.14	ZNF713	0.627907	0.530065	0.00812776	3	3	3	0.249007	0.200119
ENSG00000267147.2	LINC01842	0.627881	0.530082	3.78488e-05	1	1	1	0.530082	0.013438
ENSG00000110169.10	HPX	0.627736	0.530177	0.0162643	1	1	1	0.530177	0.201163
ENSG00000072518.20	MARK2	-0.627232	0.530507	0.00490748	1	1	1	0.530507	0.200879
ENSG00000120437.8	ACAT2	0.627104	0.530591	0.0131481	1	1	1	0.530591	0.205743
ENSG00000133661.15	SFTPD	-0.626897	0.530726	0.457418	2	2	2	0.353434	0.65382
ENSG00000198551.9	ZNF627	-0.626797	0.530792	0.000170116	1	1	1	0.530792	0.0432582
ENSG00000139977.13	NAA30	-0.626522	0.530973	0.00199151	1	1	1	0.530973	0.226591
ENSG00000188786.9	MTF1	-0.626459	0.531014	9.85833e-05	1	1	1	0.531014	0.0504143
ENSG00000257219.5	RP11-54A9.1	-0.626456	0.531016	0.00439954	2	2	2	0.378326	0.116001
ENSG00000168246.5	UBTD2	0.626291	0.531124	0.00230555	2	2	2	0.467514	0.0782368
ENSG00000232112.3	TMA7	-0.626253	0.531149	0.0289989	1	1	1	0.531149	0.253826
ENSG00000198961.9	PJA2	-0.626061	0.531275	0.00341076	1	1	1	0.531275	0.136964
ENSG00000155545.19	MIER3	-0.62562	0.531564	1.93395e-05	1	1	1	0.531564	0.0126104
ENSG00000130939.18	UBE4B	-0.625459	0.53167	0.000737943	2	2	2	0.439566	0.0805701
ENSG00000103363.14	ELOB	-0.625421	0.531695	0.000483529	1	1	1	0.531695	0.0370035
ENSG00000185633.10	NDUFA4L2	-0.625256	0.531803	4.99828e-05	1	1	1	0.531803	0.00987438
ENSG00000181396.12	OGFOD3	0.624579	0.532248	0.20753	2	2	2	0.384882	0.464512
ENSG00000158480.10	SPATA2	-0.624532	0.532278	0.000969845	2	2	2	0.0979947	0.0782646
ENSG00000137936.16	BCAR3	-0.624315	0.532421	0.000519938	2	2	2	0.416182	0.0871633
ENSG00000140299.11	BNIP2	-0.624313	0.532422	0.000926558	2	2	2	0.439836	0.0481645
ENSG00000206532.2	RP11-553A10.1	-0.624297	0.532433	2.3107e-05	1	1	1	0.532433	0.0219454
ENSG00000157637.12	SLC38A10	-0.624272	0.532449	0.0352852	2	2	2	0.539776	0.366769
ENSG00000224795.1	NTM-AS1	-0.624173	0.532514	0.000163163	1	1	1	0.532514	0.0293513
ENSG00000239282.7	GATSL3	0.624045	0.532598	0.00340371	1	1	1	0.532598	0.0954834
ENSG00000078967.12	UBE2D4	-0.62395	0.532661	0.00252127	2	2	2	0.395817	0.109043
ENSG00000118873.15	RAB3GAP2	-0.623896	0.532696	0.00125009	1	1	1	0.532696	0.0859312
ENSG00000174233.11	ADCY6	-0.623772	0.532777	0.000115644	2	2	2	0.147114	0.0186007
ENSG00000161091.12	MFSD12	-0.623739	0.532799	0.0420088	1	1	1	0.532799	0.394299
ENSG00000182149.20	IST1	-0.623675	0.532841	0.0176302	2	2	2	0.354206	0.158058
ENSG00000197302.10	ZNF720	-0.623455	0.532986	0.0135134	1	1	1	0.532986	0.283973
ENSG00000272626.1	RP11-468N14.13	-0.623399	0.533022	0.0248946	2	2	2	0.468874	0.303312
ENSG00000116703.13	PDC	-0.623383	0.533033	0.000506507	1	1	1	0.533033	0.050439
ENSG00000169085.11	C8orf46	-0.623359	0.533048	0.000996209	2	2	2	0.210679	0.0814033
ENSG00000172594.12	SMPDL3A	-0.623232	0.533132	0.0066519	2	2	2	0.396426	0.15922
ENSG00000140548.9	ZNF710	-0.623159	0.53318	4.34684e-07	1	1	1	0.53318	0.00276226
ENSG00000176907.4	C8orf4	-0.622988	0.533293	0.0350655	2	2	2	0.487928	0.172499
ENSG00000235109.7	ZSCAN31	-0.622705	0.533479	0.305415	2	2	2	0.348316	0.900828
ENSG00000166073.10	GPR176	0.622553	0.533578	0.000773647	1	2	2	0.533578	0.116533
ENSG00000164542.12	KIAA0895	-0.622531	0.533593	0.00123438	1	1	1	0.533593	0.0493833
ENSG00000015133.18	CCDC88C	-0.622388	0.533687	0.00985318	2	2	2	0.0356993	0.134235
ENSG00000198843.12	SELENOT	-0.622121	0.533862	0.000177477	1	1	1	0.533862	0.0173766
ENSG00000107736.19	CDH23	-0.622119	0.533864	0.000312937	2	2	2	0.440693	0.0666069
ENSG00000129472.13	RAB2B	0.622101	0.533875	0.000848534	1	1	1	0.533875	0.0510848
ENSG00000143643.12	TTC13	-0.622095	0.533879	0.00102511	1	1	1	0.533879	0.0460823
ENSG00000173409.13	ARV1	-0.622095	0.533879	0.0192527	1	1	1	0.533879	0.199708
ENSG00000166845.13	C18orf54	-0.622093	0.53388	0.00901078	1	1	1	0.53388	0.275069
ENSG00000188997.7	KCTD21	-0.621995	0.533945	0.00056606	1	1	1	0.533945	0.0996803
ENSG00000250378.2	RP11-119J18.1	-0.621941	0.533981	0.0244013	2	2	2	0.572996	0.175341
ENSG00000186834.3	HEXIM1	0.621835	0.53405	0.0154799	2	2	2	0.35052	0.176042
ENSG00000163132.6	MSX1	0.621691	0.534145	3.04538e-05	1	1	1	0.534145	0.0202395
ENSG00000135902.9	CHRND	-0.621239	0.534442	6.22662e-05	2	2	2	0.626252	0.0320281
ENSG00000169032.9	MAP2K1	0.620993	0.534604	6.4793e-06	1	1	1	0.534604	0.00495654
ENSG00000169442.8	CD52	-0.620928	0.534647	0.00793771	1	1	1	0.534647	0.127633
ENSG00000248712.7	CCDC153	-0.620903	0.534664	0.0490969	1	1	1	0.534664	0.32036
ENSG00000075429.8	CACNG5	0.620894	0.534669	0.000100681	1	1	1	0.534669	0.0237236
ENSG00000163686.14	ABHD6	-0.620734	0.534775	0.00185975	2	2	2	0.509599	0.123095
ENSG00000056558.10	TRAF1	0.620696	0.5348	0.0805937	1	1	1	0.5348	0.432016
ENSG00000115539.13	PDCL3	0.62057	0.534883	0.000920236	2	2	2	0.540214	0.0403153
ENSG00000121864.9	ZNF639	0.620404	0.534992	0.00415129	1	1	1	0.534992	0.136183
ENSG00000055813.5	CCDC85A	-0.620264	0.535084	8.94793e-06	1	2	2	0.535084	0.0125325
ENSG00000183508.4	FAM46C	-0.620222	0.535112	0.00500037	1	1	1	0.535112	0.156702
ENSG00000150637.8	CD226	0.620161	0.535152	0.000942303	2	2	2	0.293331	0.294261
ENSG00000099834.18	CDHR5	-0.619984	0.535268	1.55105e-05	1	1	1	0.535268	0.013062
ENSG00000235750.9	KIAA0040	0.619913	0.535315	0.010082	2	2	2	0.453111	0.177078
ENSG00000127578.6	WFIKKN1	0.619636	0.535498	0.325704	2	2	2	0.0241508	0.826711
ENSG00000224939.1	LINC00184	0.619543	0.535559	0.205543	2	2	2	0.0371796	0.562105
ENSG00000196932.11	TMEM26	-0.619479	0.535601	0.121369	2	2	2	0.518487	1.59167
ENSG00000146005.3	PSD2	0.619351	0.535685	0.00212496	1	1	1	0.535685	0.122104
ENSG00000105401.8	CDC37	0.6193	0.535719	0.000500982	1	1	1	0.535719	0.0310754
ENSG00000221829.9	FANCG	0.619243	0.535756	0.0485089	2	2	2	0.437287	0.496064
ENSG00000100811.12	YY1	0.619212	0.535777	0.000210448	2	2	2	0.229485	0.0465417
ENSG00000163632.12	C3orf49	-0.619109	0.535844	6.36384e-05	1	1	1	0.535844	0.0405053
ENSG00000140986.7	RPL3L	0.618838	0.536023	0.0179777	1	1	1	0.536023	0.180563
ENSG00000153902.13	LGI4	-0.618501	0.536245	1.76976e-05	1	1	1	0.536245	0.0164053
ENSG00000100445.17	SDR39U1	0.61842	0.536298	0.0179725	3	3	3	0.0524952	0.397144
ENSG00000118596.11	SLC16A7	0.618371	0.536331	0.002174	1	1	1	0.536331	0.0836613
ENSG00000063245.14	EPN1	-0.618324	0.536362	0.00531173	2	2	2	0.101014	0.369208
ENSG00000163046.15	ANKRD30BL	0.618245	0.536414	0.127251	2	2	2	0.1555	0.786336
ENSG00000149532.15	CPSF7	-0.618208	0.536438	0.0153584	2	2	2	0.361938	0.235741
ENSG00000182310.13	SPACA6	0.61797	0.536595	0.00217746	1	1	1	0.536595	0.0960014
ENSG00000196683.10	TOMM7	-0.617954	0.536606	0.0498913	1	1	1	0.536606	0.32729
ENSG00000172845.14	SP3	0.617779	0.536721	0.000531093	1	1	1	0.536721	0.040979
ENSG00000175857.8	GAPT	0.617779	0.536721	0.00028238	1	1	1	0.536721	0.0315358
ENSG00000235478.4	LINC01664	-0.617778	0.536722	0.00272005	1	1	1	0.536722	0.129288
ENSG00000145241.10	CENPC	0.617776	0.536723	0.00110474	1	1	1	0.536723	0.15174
ENSG00000167419.10	LPO	-0.61771	0.536767	6.54332e-06	2	2	2	0.307647	0.00443979
ENSG00000121350.15	PYROXD1	-0.617689	0.53678	0.0410731	1	1	1	0.53678	0.291542
ENSG00000258301.3	RP11-488C13.5	-0.617581	0.536852	0.00586993	1	1	1	0.536852	0.186207
ENSG00000196990.8	FAM163B	0.617501	0.536904	8.80386e-05	1	1	1	0.536904	0.0172138
ENSG00000110344.9	UBE4A	0.617477	0.53692	0.000353117	2	2	2	0.408499	0.0371734
ENSG00000151623.14	NR3C2	-0.616902	0.537299	0.000180173	1	1	1	0.537299	0.0782917
ENSG00000239779.6	WBP1	0.616294	0.5377	0.00182328	2	2	2	0.450767	0.0824508
ENSG00000197451.11	HNRNPAB	-0.616228	0.537744	0.00162642	1	1	1	0.537744	0.087232
ENSG00000137996.12	RTCA	-0.6158	0.538027	0.00836859	1	1	1	0.538027	0.205022
ENSG00000174243.9	DDX23	0.615644	0.538129	0.000732896	1	1	1	0.538129	0.0671106
ENSG00000186115.12	CYP4F2	0.615633	0.538137	0.00978962	1	1	1	0.538137	0.175938
ENSG00000185215.8	TNFAIP2	-0.615527	0.538206	0.023325	1	1	1	0.538206	0.23735
ENSG00000176125.4	UFSP1	0.615446	0.53826	0.000186543	1	1	1	0.53826	0.0532619
ENSG00000104140.6	RHOV	0.615419	0.538278	0.00276233	1	1	1	0.538278	0.0860762
ENSG00000147889.17	CDKN2A	0.615385	0.5383	1.78845e-05	1	1	1	0.5383	0.0164917
ENSG00000117308.14	GALE	0.615354	0.538321	0.00231824	1	1	1	0.538321	0.130677
ENSG00000137693.13	YAP1	0.615311	0.538349	0.0229939	2	2	2	0.518772	1.4481
ENSG00000204882.3	GPR20	0.615244	0.538393	0.0130535	2	2	2	0.334398	0.211767
ENSG00000124120.10	TTPAL	-0.615241	0.538395	0.00187068	2	2	2	0.455267	0.140972
ENSG00000174944.8	P2RY14	0.615098	0.53849	0.0023798	1	1	1	0.53849	0.222711
ENSG00000093144.18	ECHDC1	-0.614669	0.538773	0.00597526	2	2	2	0.141453	0.136528
ENSG00000124226.10	RNF114	-0.614622	0.538805	7.56494e-05	1	1	1	0.538805	0.0869766
ENSG00000078902.15	TOLLIP	-0.614367	0.538973	1.37908e-06	2	2	2	0.125489	0.00317526
ENSG00000166986.14	MARS	-0.614163	0.539108	0.000303893	1	1	1	0.539108	0.0256972
ENSG00000167757.13	KLK11	-0.6138	0.539348	0.000772396	2	2	2	0.177227	0.0613807
ENSG00000108469.14	RECQL5	0.613405	0.539609	0.00114305	1	2	2	0.539609	0.0659726
ENSG00000161526.14	SAP30BP	-0.613405	0.539609	0.000190062	1	2	2	0.539609	0.0269017
ENSG00000162456.9	KNCN	0.613256	0.539707	0.00414971	1	1	1	0.539707	0.213651
ENSG00000121931.15	LRIF1	0.613091	0.539816	0.000734543	1	1	1	0.539816	0.0898886
ENSG00000035687.9	ADSS	-0.613063	0.539835	0.0104711	1	1	1	0.539835	0.163035
ENSG00000174684.6	B4GAT1	-0.612959	0.539903	0.000326284	1	1	1	0.539903	0.0235508
ENSG00000118402.5	ELOVL4	-0.612738	0.540049	0.000111466	1	1	1	0.540049	0.0367068
ENSG00000205403.12	CFI	0.612549	0.540175	0.0053577	2	2	2	0.470212	0.123549
ENSG00000139187.9	KLRG1	0.612357	0.540301	0.0201327	2	2	2	0.217649	0.207299
ENSG00000187959.9	CPSF4L	0.612263	0.540364	0.00208193	1	1	1	0.540364	0.079465
ENSG00000099377.13	HSD3B7	-0.612105	0.540468	0.00488864	1	1	1	0.540468	0.101747
ENSG00000204217.13	BMPR2	0.611932	0.540583	2.66893e-06	1	1	1	0.540583	0.0163369
ENSG00000145555.14	MYO10	-0.611503	0.540867	1.06575e-05	1	1	1	0.540867	0.00750144
ENSG00000267666.2	AC004156.3	0.611486	0.540878	0.19228	2	2	2	0.364069	0.394779
ENSG00000159784.17	FAM131B	-0.611481	0.540881	0.000558022	2	2	2	0.0449592	0.0386715
ENSG00000028277.21	POU2F2	-0.611432	0.540914	0.000107034	1	1	1	0.540914	0.0199029
ENSG00000273145.1	CITF22-92A6.1	0.611182	0.541079	0.00580039	1	1	1	0.541079	0.11083
ENSG00000204389.9	HSPA1A	-0.611017	0.541188	0.000199124	1	1	1	0.541188	0.0221694
ENSG00000127946.16	HIP1	-0.610995	0.541203	0.000142756	1	1	1	0.541203	0.0303827
ENSG00000167447.12	SMG8	0.610943	0.541237	5.0521e-05	1	1	1	0.541237	0.0165593
ENSG00000168928.12	CTRB2	-0.610757	0.54136	7.41381e-05	1	1	1	0.54136	0.0180252
ENSG00000117751.17	PPP1R8	-0.610559	0.541492	6.01182e-06	1	1	1	0.541492	0.0111937
ENSG00000160299.16	PCNT	-0.610525	0.541514	0.00147497	2	2	2	0.0592568	0.0962191
ENSG00000157734.13	SNX22	-0.610186	0.541739	0.000368139	1	1	1	0.541739	0.0667085
ENSG00000183092.16	BEGAIN	0.610134	0.541773	6.29202e-06	1	1	1	0.541773	0.0146307
ENSG00000181085.14	MAPK15	0.609923	0.541913	0.00216318	2	2	2	0.465966	0.222441
ENSG00000267673.6	FDX2	-0.609862	0.541954	0.00449969	2	2	2	0.589541	0.236336
ENSG00000177627.9	C12orf54	0.609739	0.542035	0.0351988	2	2	2	0.00517282	0.285307
ENSG00000164841.4	TMEM74	0.609503	0.542191	0.00496157	1	1	1	0.542191	0.244898
ENSG00000011258.15	MBTD1	0.609316	0.542315	0.000153669	1	1	1	0.542315	0.0259509
ENSG00000135094.10	SDS	-0.609205	0.542389	0.00141757	2	2	2	0.356845	0.104176
ENSG00000104691.14	UBXN8	0.609145	0.542428	0.04185	2	2	2	0.345546	0.215793
ENSG00000104915.14	STX10	-0.609086	0.542467	4.4919e-05	1	1	1	0.542467	0.0340304
ENSG00000160180.15	TFF3	-0.609049	0.542492	8.42642e-05	1	1	1	0.542492	0.0466094
ENSG00000130540.13	SULT4A1	-0.609045	0.542494	0.00373481	2	2	2	0.485583	0.101458
ENSG00000171174.13	RBKS	0.609014	0.542515	0.00141208	1	1	1	0.542515	0.0641222
ENSG00000225556.1	C2CD4D	-0.608978	0.542539	1.90273e-05	1	1	1	0.542539	0.00735305
ENSG00000127463.13	EMC1	0.608977	0.542539	0.0511611	2	2	2	0.197038	0.322959
ENSG00000239857.6	GET4	0.60853	0.542836	0.00152976	2	2	2	0.307462	0.0906475
ENSG00000111666.10	CHPT1	0.607833	0.543298	0.0590003	2	2	2	0.273857	0.322642
ENSG00000123505.15	AMD1	-0.607775	0.543336	0.000496307	1	1	1	0.543336	0.0868765
ENSG00000253910.2	PCDHGB2	-0.607709	0.54338	0.00107268	1	1	1	0.54338	0.127721
ENSG00000119227.7	PIGZ	0.607294	0.543656	0.0799065	2	2	2	0.437151	0.391472
ENSG00000186891.13	TNFRSF18	-0.60723	0.543698	0.00332932	1	1	1	0.543698	0.20061
ENSG00000176853.15	FAM91A1	-0.606698	0.544052	0.000464315	1	1	1	0.544052	0.0396019
ENSG00000057935.13	MTA3	-0.606617	0.544105	0.0010478	1	1	1	0.544105	0.0991119
ENSG00000136738.14	STAM	-0.606184	0.544393	0.00102081	1	1	1	0.544393	0.072101
ENSG00000163788.13	SNRK	0.606083	0.544459	3.3607e-06	1	1	1	0.544459	0.010699
ENSG00000083535.15	PIBF1	-0.60605	0.544482	0.0425072	1	1	1	0.544482	0.308594
ENSG00000166246.13	C16orf71	0.605709	0.544708	0.00803996	2	2	2	0.31627	0.0882537
ENSG00000160193.11	WDR4	-0.605362	0.544938	0.00819434	2	2	2	0.0590401	0.126578
ENSG00000007255.10	TRAPPC6A	0.605115	0.545102	0.00314618	1	1	1	0.545102	0.122518
ENSG00000087250.8	MT3	0.605079	0.545126	2.37697e-07	1	1	1	0.545126	0.00161699
ENSG00000130203.9	APOE	0.605075	0.545129	0.000220438	2	2	2	0.146058	0.0221407
ENSG00000182568.16	SATB1	0.60504	0.545153	3.89303e-06	1	1	1	0.545153	0.00627437
ENSG00000077009.13	NMRK2	0.605032	0.545158	0.00208678	1	1	1	0.545158	0.0952939
ENSG00000168288.12	MMADHC	0.604739	0.545353	3.25893e-06	1	1	1	0.545353	0.00824154
ENSG00000235314.1	LINC00957	-0.604681	0.545391	0.0106188	1	1	1	0.545391	0.138568
ENSG00000136279.20	DBNL	-0.604681	0.545391	0.00477195	1	1	1	0.545391	0.092891
ENSG00000079805.16	DNM2	-0.604589	0.545452	0.000350005	2	2	2	0.429025	0.0561609
ENSG00000153391.15	INO80C	-0.604549	0.545478	0.00540677	2	2	2	0.632345	0.284908
ENSG00000120738.7	EGR1	-0.604506	0.545507	0.000598368	1	1	1	0.545507	0.142677
ENSG00000167384.10	ZNF180	0.604371	0.545597	0.0535715	2	2	2	0.401728	0.313452
ENSG00000057019.15	DCBLD2	0.604287	0.545653	0.0117994	1	1	1	0.545653	0.189761
ENSG00000127952.16	STYXL1	-0.604269	0.545665	0.161895	3	3	3	0.0657256	0.791556
ENSG00000146521.9	LINC01558	-0.60395	0.545877	0.00474164	2	2	2	0.511249	0.236526
ENSG00000050393.11	MCUR1	-0.603852	0.545942	0.065971	1	1	1	0.545942	0.411127
ENSG00000182853.11	VMO1	0.603831	0.545956	0.00268497	2	2	2	0.235494	0.0819426
ENSG00000226644.5	RP11-128M1.1	0.603589	0.546117	0.0447002	1	1	1	0.546117	0.658999
ENSG00000142102.15	PGGHG	0.603194	0.546379	0.34332	2	2	2	0.364649	0.606948
ENSG00000112290.12	WASF1	-0.603183	0.546387	0.00622431	2	2	2	0.610994	0.253772
ENSG00000151725.11	CENPU	0.602875	0.546592	0.0470943	2	2	2	0.547072	0.313802
ENSG00000228474.5	OST4	0.6027	0.546708	3.21147e-05	1	1	1	0.546708	0.0330539
ENSG00000112715.21	VEGFA	-0.602458	0.546869	0.000916337	1	1	1	0.546869	0.0926858
ENSG00000255346.9	NOX5	-0.602274	0.546992	0.000276209	2	2	2	0.422922	0.0483949
ENSG00000155729.12	KCTD18	-0.602111	0.5471	0.00226386	1	1	1	0.5471	0.165425
ENSG00000124228.14	DDX27	0.602109	0.547102	0.000590261	1	1	1	0.547102	0.0805783
ENSG00000151422.12	FER	0.602025	0.547158	0.000586863	1	1	1	0.547158	0.0377592
ENSG00000169967.16	MAP3K2	0.601928	0.547222	0.00289202	2	2	2	0.551251	0.0811345
ENSG00000260011.2	RP13-20L14.1	0.601907	0.547236	0.00355354	1	1	1	0.547236	0.0857984
ENSG00000001561.6	ENPP4	-0.601825	0.54729	0.0166769	2	2	2	0.552573	0.172213
ENSG00000149262.16	INTS4	0.60131	0.547633	0.0211286	1	1	1	0.547633	0.325769
ENSG00000137221.14	TJAP1	0.600912	0.547899	0.000217443	1	1	1	0.547899	0.0402162
ENSG00000164244.20	PRRC1	0.600799	0.547974	0.000939465	1	1	1	0.547974	0.306469
ENSG00000177370.4	TIMM22	0.600774	0.547991	0.00826272	1	1	1	0.547991	0.162547
ENSG00000197329.11	PELI1	0.600642	0.548079	4.79209e-07	1	1	1	0.548079	0.00229593
ENSG00000144730.17	IL17RD	0.600447	0.548208	3.90717e-08	1	1	1	0.548208	0.000711544
ENSG00000196935.8	SRGAP1	0.600254	0.548337	0.000918203	2	2	2	0.60065	0.0635809
ENSG00000085382.11	HACE1	0.600144	0.54841	0.0486795	2	2	2	0.197786	0.267492
ENSG00000115946.7	PNO1	-0.600054	0.54847	0.0193857	1	1	1	0.54847	0.218606
ENSG00000175782.9	SLC35E3	-0.59998	0.54852	0.0809583	2	2	2	0.514031	0.36477
ENSG00000177105.9	RHOG	0.59981	0.548633	7.85474e-08	1	1	2	0.548633	0.000471964
ENSG00000074582.12	BCS1L	0.599486	0.548849	6.74673e-06	1	1	1	0.548849	0.0101292
ENSG00000138182.14	KIF20B	-0.599145	0.549076	0.00965736	1	1	1	0.549076	0.160835
ENSG00000250742.2	RP11-834C11.4	-0.599125	0.549089	8.29696e-05	1	1	1	0.549089	0.04625
ENSG00000168434.12	COG7	-0.599055	0.549136	0.000415341	1	1	1	0.549136	0.0708562
ENSG00000163606.10	CD200R1	0.598917	0.549228	2.81192e-09	1	2	2	0.549228	0.000269249
ENSG00000256124.5	LINC01152	0.598895	0.549243	0.094654	2	2	2	0.51294	0.325017
ENSG00000156026.14	MCU	-0.598892	0.549245	0.000292401	1	1	1	0.549245	0.0267053
ENSG00000272347.1	RP11-43F13.4	-0.59885	0.549273	0.0151738	2	2	2	0.342408	0.204757
ENSG00000116478.11	HDAC1	0.598583	0.549451	0.000153852	1	2	2	0.549451	0.0328553
ENSG00000176871.8	WSB2	0.598537	0.549482	0.000131171	2	2	2	0.218603	0.0161979
ENSG00000085449.14	WDFY1	-0.598465	0.54953	2.2627e-06	1	1	1	0.54953	0.00686727
ENSG00000188321.13	ZNF559	0.598409	0.549567	0.3129	1	1	1	0.549567	1.22657
ENSG00000270011.6	ZNF559-ZNF177	0.598409	0.549567	0.0111418	1	1	1	0.549567	0.231455
ENSG00000188629.11	ZNF177	0.598409	0.549567	0.101362	1	1	1	0.549567	0.698115
ENSG00000255198.4	SNHG9	0.598267	0.549662	0.0326466	1	1	1	0.549662	0.251764
ENSG00000241553.12	ARPC4	0.598235	0.549683	1.33971e-05	2	2	2	0.240564	0.00645006
ENSG00000126749.14	EMG1	0.598186	0.549716	0.00463108	1	1	1	0.549716	0.225703
ENSG00000141519.14	CCDC40	0.598177	0.549722	0.397505	2	2	2	0.260517	0.769539
ENSG00000273009.1	RP11-352G9.1	0.597954	0.549871	0.000554681	1	1	1	0.549871	0.053217
ENSG00000131143.8	COX4I1	0.597919	0.549894	9.77403e-05	1	1	1	0.549894	0.0275486
ENSG00000204516.9	MICB	-0.597807	0.549968	0.0962276	3	3	3	0.335425	0.454057
ENSG00000145700.9	ANKRD31	-0.597755	0.550003	0.000442609	1	1	1	0.550003	0.0483423
ENSG00000149657.19	LSM14B	0.597723	0.550025	0.000108185	2	2	2	0.44749	0.0820642
ENSG00000100842.12	EFS	-0.597624	0.550091	0.0001744	1	1	1	0.550091	0.0199478
ENSG00000168818.9	STX18	0.597605	0.550103	0.00586564	2	2	2	0.0031984	0.235278
ENSG00000121552.3	CSTA	-0.597542	0.550145	0.00620023	2	2	2	0.542371	0.143483
ENSG00000226194.5	RP1-137D17.1	0.597314	0.550298	0.0331294	1	1	1	0.550298	0.309724
ENSG00000196236.12	XPNPEP3	-0.597082	0.550453	0.0513963	1	1	1	0.550453	0.32795
ENSG00000148468.16	FAM171A1	0.597036	0.550483	0.000414875	1	1	1	0.550483	0.054087
ENSG00000106462.10	EZH2	0.597036	0.550484	0.00245687	1	2	2	0.550484	0.18179
ENSG00000135046.13	ANXA1	0.596428	0.55089	0.000488741	1	1	1	0.55089	0.0676901
ENSG00000089041.16	P2RX7	-0.596372	0.550927	0.000203434	1	1	1	0.550927	0.0486479
ENSG00000244045.12	TMEM199	0.596189	0.551049	0.092536	2	2	2	0.532369	0.42875
ENSG00000087085.13	ACHE	0.596154	0.551072	6.77831e-05	2	2	2	0.396986	0.0119644
ENSG00000108823.15	SGCA	-0.595995	0.551179	0.207953	2	2	2	0.402194	0.625588
ENSG00000127418.14	FGFRL1	-0.595888	0.55125	0.0147625	1	1	1	0.55125	0.183002
ENSG00000284308.1	C2orf81	0.595824	0.551293	0.000134469	1	1	1	0.551293	0.0288089
ENSG00000005448.16	WDR54	0.595824	0.551293	0.000776368	1	1	1	0.551293	0.0692228
ENSG00000261221.3	ZNF865	-0.59551	0.551503	0.000145329	1	1	1	0.551503	0.0250109
ENSG00000214517.9	PPME1	-0.595403	0.551574	0.000772487	1	1	1	0.551574	0.108386
ENSG00000122547.10	EEPD1	-0.595357	0.551605	0.0025786	1	1	1	0.551605	0.0958959
ENSG00000082397.17	EPB41L3	-0.5953	0.551643	4.67828e-05	1	1	1	0.551643	0.00944117
ENSG00000163207.6	IVL	-0.595297	0.551645	0.000380015	2	2	2	0.519504	0.0538307
ENSG00000171243.7	SOSTDC1	-0.59515	0.551744	9.21823e-06	1	1	1	0.551744	0.010556
ENSG00000114654.7	EFCC1	0.595039	0.551817	0.00279168	1	2	2	0.551817	0.0827513
ENSG00000130413.15	STK33	0.59494	0.551883	3.33119e-05	1	2	2	0.551883	0.0157409
ENSG00000165996.13	HACD1	0.594761	0.552003	0.0358256	2	2	2	0.558135	0.644361
ENSG00000271830.1	RP11-1C8.7	0.594757	0.552006	0.0555937	1	1	1	0.552006	0.365318
ENSG00000116761.11	CTH	0.594222	0.552363	0.000123887	1	1	1	0.552363	0.0184578
ENSG00000198954.7	KIF1BP	0.59348	0.55286	0.00159496	1	1	1	0.55286	0.0764169
ENSG00000153246.12	PLA2R1	0.593224	0.553031	0.00410776	2	2	2	0.232624	0.12022
ENSG00000059378.12	PARP12	-0.593215	0.553038	0.0169171	2	2	2	0.272805	0.351643
ENSG00000139055.6	ERP27	-0.59313	0.553094	0.0257431	1	2	2	0.553094	0.244134
ENSG00000238121.5	LINC00426	-0.593066	0.553137	0.00336053	1	1	1	0.553137	0.212609
ENSG00000135778.11	NTPCR	0.593008	0.553176	0.646782	3	3	3	0.190007	1.03196
ENSG00000170145.4	SIK2	0.592933	0.553226	0.000903937	1	1	1	0.553226	0.0482497
ENSG00000179588.8	ZFPM1	-0.592733	0.55336	9.83801e-07	2	2	2	0.17895	0.00343181
ENSG00000047410.13	TPR	-0.592686	0.553391	0.00263041	1	1	1	0.553391	0.0981354
ENSG00000160226.15	C21orf2	0.59266	0.553408	0.0969271	2	2	2	0.453012	0.488356
ENSG00000164902.13	PHAX	-0.592313	0.553641	8.95701e-06	1	1	1	0.553641	0.00757837
ENSG00000143851.15	PTPN7	-0.592282	0.553662	1.4106e-08	1	1	1	0.553662	0.000212245
ENSG00000143398.19	PIP5K1A	-0.592275	0.553666	0.0366537	1	1	1	0.553666	0.586198
ENSG00000121897.14	LIAS	-0.592215	0.553706	0.000877175	2	2	2	0.461278	0.100256
ENSG00000184471.7	C1QTNF8	-0.592146	0.553753	0.000130903	1	1	1	0.553753	0.0158924
ENSG00000180921.6	FAM83H	0.592093	0.553789	0.00288396	1	1	1	0.553789	0.272676
ENSG00000253719.3	ATXN7L3B	-0.591907	0.553913	0.00202856	2	2	2	0.334125	0.0909395
ENSG00000271344.1	RP11-274B21.9	0.591882	0.553929	0.0737233	2	2	2	0.33442	0.360248
ENSG00000274956.2	UG0898H09	0.591832	0.553963	0.00174449	2	2	2	0.570619	0.104273
ENSG00000158669.11	GPAT4	-0.591753	0.554016	0.000947181	1	1	1	0.554016	0.0471891
ENSG00000147536.11	GINS4	0.591749	0.554019	0.000106899	2	2	2	0.567682	0.0178655
ENSG00000196378.11	ZNF34	-0.591582	0.554131	0.180729	2	2	2	0.0803897	0.341618
ENSG00000257218.5	GATC	0.591523	0.55417	0.691638	3	3	3	0.000200427	1.08293
ENSG00000144559.10	TAMM41	-0.590937	0.554563	0.0018843	1	1	1	0.554563	0.0731
ENSG00000271811.1	RP1-79C4.4	-0.590466	0.554878	0.0790498	1	2	2	0.554878	0.473471
ENSG00000224687.1	RASAL2-AS1	-0.590181	0.555069	0.0214313	1	1	1	0.555069	0.668336
ENSG00000139044.10	B4GALNT3	-0.590064	0.555147	0.00144834	1	1	1	0.555147	0.159446
ENSG00000135097.6	MSI1	-0.589957	0.555219	0.000492164	1	1	1	0.555219	0.0484578
ENSG00000160818.16	GPATCH4	0.589943	0.555229	0.0198244	2	2	2	0.552779	0.44801
ENSG00000166816.13	LDHD	-0.589777	0.55534	0.00451028	1	1	1	0.55534	0.129587
ENSG00000197498.12	RPF2	0.589754	0.555356	0.00248373	1	1	1	0.555356	0.290685
ENSG00000175602.3	CCDC85B	0.58953	0.555506	2.31992e-05	1	2	2	0.555506	0.0125595
ENSG00000185567.6	AHNAK2	-0.589156	0.555757	1.33067e-05	1	1	1	0.555757	0.0109435
ENSG00000262655.3	SPON1	-0.588972	0.55588	5.04708e-05	1	1	1	0.55588	0.011635
ENSG00000143367.15	TUFT1	0.588918	0.555916	8.34528e-05	1	1	1	0.555916	0.0417053
ENSG00000164930.11	FZD6	-0.588729	0.556043	4.38486e-07	1	1	1	0.556043	0.000978271
ENSG00000164430.15	MB21D1	0.588535	0.556174	0.00410078	1	2	2	0.556174	0.178441
ENSG00000163075.12	CFAP221	0.588306	0.556327	0.0079459	2	2	2	0.358868	0.118327
ENSG00000177932.6	ZNF354C	-0.588158	0.556427	0.000599008	2	2	2	0.599234	0.0498502
ENSG00000138755.5	CXCL9	0.58812	0.556452	0.00391392	1	1	1	0.556452	0.0997914
ENSG00000114316.12	USP4	0.587638	0.556776	0.00227981	2	2	2	0.00119572	0.087961
ENSG00000259869.1	AL022344.7	-0.587562	0.556826	0.0898028	2	2	2	0.424452	0.530066
ENSG00000196268.11	ZNF493	-0.587235	0.557046	0.256346	2	2	2	0.44185	0.472964
ENSG00000099203.6	TMED1	-0.587216	0.557059	0.00161811	1	1	1	0.557059	0.234625
ENSG00000214212.8	C19orf38	-0.587216	0.557059	6.16076e-05	1	1	1	0.557059	0.0457813
ENSG00000197056.9	ZMYM1	0.586583	0.557484	0.0197023	1	1	1	0.557484	0.712706
ENSG00000157404.15	KIT	-0.586406	0.557603	0.000152577	2	2	2	0.554016	0.0187241
ENSG00000123146.19	ADGRE5	-0.586012	0.557868	0.0668295	1	1	1	0.557868	0.381577
ENSG00000196421.8	LINC00176	0.585947	0.557911	0.00664552	2	2	2	0.483191	0.242139
ENSG00000117115.12	PADI2	-0.585928	0.557924	0.00111996	1	1	1	0.557924	0.334658
ENSG00000164620.8	RELL2	0.585904	0.55794	0.000384425	1	1	1	0.55794	0.0314367
ENSG00000163898.9	LIPH	0.585862	0.557968	0.0192296	1	1	1	0.557968	0.54077
ENSG00000241316.6	SUCLG2-AS1	-0.585568	0.558166	0.0966574	2	2	2	0.469753	0.442802
ENSG00000149218.4	ENDOD1	-0.585467	0.558234	0.00100527	2	2	2	0.4372	0.0520776
ENSG00000162585.16	FAAP20	0.585463	0.558236	0.0417927	1	1	1	0.558236	0.304068
ENSG00000206503.12	HLA-A	0.585449	0.558246	0.041245	1	2	2	0.558246	0.64582
ENSG00000157181.15	C1orf27	-0.585165	0.558437	0.00284888	2	2	2	0.562317	0.102617
ENSG00000158296.13	SLC13A3	-0.585156	0.558443	0.000654149	1	1	1	0.558443	0.071269
ENSG00000107984.9	DKK1	0.585081	0.558493	0.000120236	1	1	1	0.558493	0.0639571
ENSG00000150656.14	CNDP1	-0.585003	0.558546	8.13754e-05	1	1	1	0.558546	0.0170508
ENSG00000148204.11	CRB2	0.584868	0.558637	2.28809e-05	1	1	1	0.558637	0.0175435
ENSG00000100889.11	PCK2	-0.584839	0.558656	0.0215865	1	1	1	0.558656	0.230595
ENSG00000165733.7	BMS1	-0.584829	0.558663	0.013067	2	2	2	0.334094	0.156951
ENSG00000160447.6	PKN3	0.584762	0.558708	0.00407176	2	2	2	0.445229	0.141574
ENSG00000168158.3	OR2C1	0.584446	0.55892	0.000866718	2	2	2	0.510299	0.0469076
ENSG00000028310.17	BRD9	-0.584213	0.559077	0.0145219	1	1	1	0.559077	0.383211
ENSG00000071539.13	TRIP13	-0.584213	0.559077	6.8279e-05	1	1	1	0.559077	0.0262766
ENSG00000147592.8	LACTB2	-0.583646	0.559458	0.0279412	2	2	2	0.569196	0.232549
ENSG00000174628.16	IQCK	0.583503	0.559555	0.00107138	1	1	1	0.559555	0.0560268
ENSG00000100347.14	SAMM50	0.583478	0.559571	0.0347558	1	1	1	0.559571	0.430221
ENSG00000156110.13	ADK	-0.583361	0.55965	1.05097e-05	1	1	1	0.55965	0.00662441
ENSG00000106635.7	BCL7B	0.583097	0.559828	0.000341484	1	1	1	0.559828	0.0501537
ENSG00000167670.15	CHAF1A	0.582418	0.560285	0.349545	2	2	2	0.2755	0.750179
ENSG00000163617.10	CCDC191	-0.58234	0.560338	0.000679847	1	2	2	0.560338	0.101679
ENSG00000173757.9	STAT5B	-0.582327	0.560347	0.000236635	2	2	2	0.134746	0.0701359
ENSG00000196917.5	HCAR1	0.581453	0.560935	0.00247267	1	1	1	0.560935	0.172885
ENSG00000168438.14	CDC40	-0.581304	0.561035	0.000543708	1	1	1	0.561035	0.0491964
ENSG00000135632.11	SMYD5	-0.581217	0.561094	0.0204052	1	1	1	0.561094	0.332794
ENSG00000124743.5	KLHL31	-0.581129	0.561153	0.0164519	1	1	1	0.561153	0.348117
ENSG00000187546.13	AGMO	-0.581073	0.561191	0.000106454	1	2	2	0.561191	0.06018
ENSG00000176884.14	GRIN1	0.580809	0.561369	3.19582e-07	1	1	1	0.561369	0.0014014
ENSG00000125107.17	CNOT1	0.58071	0.561436	0.00103761	2	2	2	0.402464	0.0809565
ENSG00000113368.11	LMNB1	0.580091	0.561853	3.69422e-05	1	1	1	0.561853	0.0100639
ENSG00000242498.7	ARPIN	0.580023	0.561899	0.0127243	1	1	1	0.561899	0.189741
ENSG00000253214.1	RP11-1149M10.2	0.579922	0.561967	0.012597	2	2	2	0.565904	0.193081
ENSG00000112972.14	HMGCS1	-0.579899	0.561983	0.000276688	2	2	2	0.139251	0.0900229
ENSG00000175155.8	YPEL2	0.579817	0.562038	9.84706e-06	1	1	1	0.562038	0.00747649
ENSG00000111077.17	TNS2	0.579687	0.562126	0.285144	2	2	2	0.287747	0.457587
ENSG00000177575.12	CD163	0.579663	0.562142	3.924e-06	2	2	2	0.517858	0.00558109
ENSG00000154099.17	DNAAF1	-0.579617	0.562173	0.00273097	1	1	1	0.562173	0.522587
ENSG00000187479.5	C11orf96	-0.579229	0.562435	0.00083767	1	1	1	0.562435	0.0676698
ENSG00000198246.7	SLC29A3	0.579203	0.562452	0.0109263	2	2	2	0.0390885	0.14299
ENSG00000181781.9	ODF3L2	-0.579169	0.562475	0.0932362	2	2	2	0.568815	0.386097
ENSG00000188613.6	NANOS1	0.579082	0.562534	0.0142412	1	1	1	0.562534	0.158671
ENSG00000105329.9	TGFB1	0.579054	0.562553	0.000207765	1	1	1	0.562553	0.0391205
ENSG00000176840.11	MIR7-3HG	0.579002	0.562588	0.0799914	1	1	1	0.562588	0.470917
ENSG00000180712.3	RP11-290F5.2	-0.578973	0.562607	0.00382106	1	1	1	0.562607	0.140512
ENSG00000205560.12	CPT1B	-0.578932	0.562635	0.184383	3	3	3	0.292813	0.816276
ENSG00000178074.5	C2orf69	-0.578768	0.562746	0.000441002	1	1	1	0.562746	0.0275888
ENSG00000116497.17	S100PBP	0.578728	0.562773	0.00548545	2	2	2	0.0124928	0.148653
ENSG00000136425.12	CIB2	0.578677	0.562807	0.108772	2	2	2	0.133489	0.54439
ENSG00000245317.2	CTC-241N9.1	0.578163	0.563154	0.000216499	1	1	1	0.563154	0.0235917
ENSG00000145087.12	STXBP5L	0.578142	0.563168	2.35434e-06	1	1	1	0.563168	0.00562747
ENSG00000157873.17	TNFRSF14	-0.578004	0.563261	0.00125662	1	1	1	0.563261	0.063308
ENSG00000251396.6	LINC01301	-0.577883	0.563343	0.0137459	1	1	1	0.563343	0.229843
ENSG00000145337.4	PYURF	0.577764	0.563423	0.0311859	1	1	1	0.563423	0.377109
ENSG00000065609.14	SNAP91	0.577751	0.563432	0.000278842	2	2	2	0.471788	0.0394254
ENSG00000169247.11	SH3TC2	0.577333	0.563714	0.00224629	3	3	3	0.390683	0.0669897
ENSG00000168234.12	TTC39C	0.577233	0.563782	0.00355546	1	1	1	0.563782	0.130244
ENSG00000204642.13	HLA-F	0.577101	0.563871	0.0456507	2	2	2	0.549004	0.379304
ENSG00000122705.16	CLTA	0.577032	0.563918	0.000306782	1	2	2	0.563918	0.0683033
ENSG00000172215.5	CXCR6	0.576952	0.563972	2.77959e-06	1	1	1	0.563972	0.00500163
ENSG00000169660.15	HEXDC	-0.576793	0.564079	0.0375765	1	2	2	0.564079	0.327708
ENSG00000110395.6	CBL	0.57667	0.564162	0.0190212	1	1	1	0.564162	0.226088
ENSG00000134070.4	IRAK2	0.576511	0.56427	0.000745378	1	1	1	0.56427	0.060381
ENSG00000136824.18	SMC2	-0.576508	0.564272	0.15952	1	1	1	0.564272	0.577457
ENSG00000035720.7	STAP1	0.576415	0.564335	0.000709479	1	1	1	0.564335	0.0596958
ENSG00000178921.13	PFAS	0.576215	0.56447	0.00136857	2	2	2	0.30101	0.0721396
ENSG00000182013.17	PNMAL1	0.575593	0.56489	0.0220275	1	1	1	0.56489	0.251378
ENSG00000130726.11	TRIM28	-0.575592	0.564891	8.69054e-06	1	1	1	0.564891	0.00827649
ENSG00000007047.14	MARK4	-0.575347	0.565057	2.16211e-05	1	1	1	0.565057	0.0464984
ENSG00000126583.10	PRKCG	0.575095	0.565227	0.000274222	1	1	1	0.565227	0.084082
ENSG00000180376.16	CCDC66	0.575075	0.56524	0.109563	2	2	2	0.329607	0.423848
ENSG00000269903.1	RP11-571M6.18	0.575025	0.565274	0.0023204	2	2	2	0.171027	0.0776502
ENSG00000132744.7	ACY3	0.574818	0.565415	0.0142249	2	2	2	0.464451	0.229515
ENSG00000134077.15	THUMPD3	-0.574419	0.565685	0.0879783	2	2	2	0.178206	0.368638
ENSG00000055070.16	SZRD1	0.574345	0.565734	0.000880895	1	1	1	0.565734	0.0445198
ENSG00000177200.16	CHD9	0.574233	0.56581	0.000157351	1	1	1	0.56581	0.0525549
ENSG00000156482.10	RPL30	0.574069	0.565921	0.000110117	1	1	1	0.565921	0.0148493
ENSG00000273342.1	KB-1440D3.14	0.573979	0.565982	4.47232e-05	1	1	1	0.565982	0.0132263
ENSG00000183186.7	C2CD4C	0.57363	0.566218	0.00371018	1	1	1	0.566218	0.0958264
ENSG00000130725.7	UBE2M	-0.573455	0.566336	3.91363e-06	1	1	1	0.566336	0.0052532
ENSG00000168811.6	IL12A	-0.573228	0.56649	0.0138255	1	1	1	0.56649	0.188209
ENSG00000111445.13	RFC5	-0.573015	0.566634	1.44744e-06	1	1	1	0.566634	0.00232144
ENSG00000132357.13	CARD6	-0.572912	0.566704	0.00476202	1	2	2	0.566704	0.147361
ENSG00000168913.6	ENHO	0.572838	0.566754	0.00214972	1	1	1	0.566754	0.0645986
ENSG00000131069.19	ACSS2	0.572751	0.566814	0.0107873	1	1	1	0.566814	0.154465
ENSG00000182557.7	SPNS3	-0.572492	0.566989	0.034319	1	1	1	0.566989	0.271773
ENSG00000158716.8	DUSP23	-0.572299	0.567119	1.40336e-05	1	1	1	0.567119	0.00734393
ENSG00000118181.10	RPS25	-0.572174	0.567204	0.0210068	2	2	2	0.1952	0.272574
ENSG00000066405.12	CLDN18	0.572115	0.567244	4.54886e-06	1	1	1	0.567244	0.0124401
ENSG00000180667.10	YOD1	0.572099	0.567255	0.000248637	1	1	1	0.567255	0.0231224
ENSG00000143344.15	RGL1	0.572053	0.567286	0.000989047	1	1	1	0.567286	0.104305
ENSG00000143797.11	MBOAT2	0.571984	0.567333	2.83305e-05	2	2	2	0.281629	0.0139881
ENSG00000214146.2	LINC02026	-0.571766	0.56748	2.13937e-05	1	1	1	0.56748	0.0180372
ENSG00000139835.13	GRTP1	0.57172	0.567512	0.00604768	1	2	2	0.567512	0.116505
ENSG00000173894.10	CBX2	-0.571655	0.567556	0.00109485	1	1	1	0.567556	0.101312
ENSG00000104450.12	SPAG1	-0.571607	0.567588	0.0613658	2	2	2	0.33985	0.212543
ENSG00000155085.15	AK9	-0.571606	0.567589	0.13702	2	2	2	0.286005	0.356596
ENSG00000154978.12	VOPP1	0.571577	0.567608	0.00470033	2	2	2	0.29073	0.153453
ENSG00000109381.19	ELF2	0.5714	0.567728	0.00796709	1	1	1	0.567728	0.150463
ENSG00000160588.9	MPZL3	0.571352	0.567761	0.0182854	1	1	1	0.567761	0.199158
ENSG00000135441.7	BLOC1S1	0.571296	0.567799	0.0424411	2	2	2	0.19583	0.375801
ENSG00000165730.14	STOX1	-0.571176	0.56788	0.000156382	1	1	1	0.56788	0.0250918
ENSG00000109519.12	GRPEL1	0.570939	0.568041	0.0134954	2	2	2	0.4813	0.174742
ENSG00000075391.16	RASAL2	0.570897	0.568069	6.56433e-05	2	2	2	0.125497	0.0730679
ENSG00000101343.14	CRNKL1	0.57086	0.568094	0.00036028	1	1	1	0.568094	0.062953
ENSG00000125744.11	RTN2	0.570701	0.568202	2.37669e-05	2	2	2	0.513621	0.0192401
ENSG00000183783.6	KCTD8	0.570583	0.568282	0.00432009	2	2	2	0.531763	0.466089
ENSG00000259865.1	RP11-488L18.10	-0.570546	0.568308	0.0529883	2	2	2	0.576238	0.383372
ENSG00000258957.1	RP11-363J20.1	-0.570397	0.568409	4.86359e-06	1	1	1	0.568409	0.0220535
ENSG00000281205.1	LINC00950	0.569928	0.568727	0.0117036	1	1	1	0.568727	0.16039
ENSG00000272482.1	RP11-474O21.5	-0.569792	0.568819	0.00368768	1	1	1	0.568819	0.112123
ENSG00000213199.7	ASIC3	0.569707	0.568876	0.00334355	1	1	1	0.568876	0.106856
ENSG00000103184.11	SEC14L5	0.569701	0.56888	0.000392714	1	1	1	0.56888	0.046475
ENSG00000105135.15	ILVBL	0.56968	0.568895	0.00751424	2	2	2	0.118033	0.126457
ENSG00000166575.16	TMEM135	0.569651	0.568914	0.00161623	1	1	1	0.568914	0.0904394
ENSG00000206113.10	CFAP99	0.569499	0.569018	0.00158013	2	2	2	0.576414	0.169978
ENSG00000246548.3	RP11-7F17.5	-0.568992	0.569362	0.00494903	1	1	1	0.569362	0.116082
ENSG00000204655.11	MOG	-0.568659	0.569588	2.3023e-06	2	2	2	0.476695	0.00271565
ENSG00000182224.11	CYB5D1	0.568403	0.569761	0.00131906	1	1	1	0.569761	0.0882701
ENSG00000205213.13	LGR4	-0.568388	0.569771	6.26727e-05	1	1	1	0.569771	0.0205098
ENSG00000188167.8	TMPPE	0.568346	0.5698	0.000256996	2	2	2	0.0171755	0.0360723
ENSG00000056097.15	ZFR	0.567958	0.570064	2.91857e-05	1	1	1	0.570064	0.0198136
ENSG00000116717.11	GADD45A	-0.567629	0.570287	6.04284e-05	1	1	1	0.570287	0.0155976
ENSG00000150938.9	CRIM1	0.567603	0.570304	0.000394958	1	1	1	0.570304	0.115917
ENSG00000133794.17	ARNTL	-0.567351	0.570476	1.12281e-05	1	1	1	0.570476	0.00496789
ENSG00000197208.5	SLC22A4	-0.567351	0.570476	0.00536712	1	1	1	0.570476	0.108663
ENSG00000126247.10	CAPNS1	0.566992	0.57072	0.0253712	2	2	2	0.569592	0.476471
ENSG00000029639.10	TFB1M	0.566952	0.570746	0.0313382	2	2	2	0.525111	0.262759
ENSG00000221986.6	MYBPHL	0.566932	0.570761	0.0298725	2	2	2	0.198395	0.164562
ENSG00000069974.15	RAB27A	-0.566856	0.570812	0.0338894	2	2	2	0.599804	0.409538
ENSG00000179256.2	SMCO3	-0.566741	0.57089	0.000261459	1	1	1	0.57089	0.161697
ENSG00000171560.14	FGA	0.566303	0.571188	5.79107e-05	1	1	1	0.571188	0.0110025
ENSG00000139618.14	BRCA2	0.566286	0.571199	0.00100658	2	2	2	0.530735	0.0557024
ENSG00000278318.4	ZNF229	-0.566043	0.571365	0.0353476	1	1	1	0.571365	0.352831
ENSG00000004777.18	ARHGAP33	-0.565827	0.571511	0.00561865	2	2	2	0.261275	0.064031
ENSG00000170962.12	PDGFD	-0.565676	0.571614	0.000428318	1	1	1	0.571614	0.0658126
ENSG00000197893.13	NRAP	-0.565622	0.571651	0.000301104	1	1	1	0.571651	0.0792189
ENSG00000106823.12	ECM2	0.565355	0.571832	0.0139882	2	2	2	0.453958	0.385142
ENSG00000076864.19	RAP1GAP	0.565346	0.571838	3.81733e-06	1	1	1	0.571838	0.00818574
ENSG00000184203.7	PPP1R2	-0.565218	0.571925	0.00425156	2	2	2	0.505362	0.0994921
ENSG00000125841.12	NRSN2	0.564692	0.572283	5.33556e-06	1	1	1	0.572283	0.00643654
ENSG00000116212.14	LRRC42	-0.564571	0.572365	0.000167652	1	1	1	0.572365	0.0542478
ENSG00000146250.6	PRSS35	0.564528	0.572395	0.0282991	2	2	2	0.569594	0.221508
ENSG00000213930.11	GALT	-0.564447	0.57245	0.0117913	2	2	2	0.564643	0.357312
ENSG00000100664.10	EIF5	-0.564351	0.572516	0.000230433	1	1	1	0.572516	0.0317784
ENSG00000182667.14	NTM	0.56422	0.572605	0.0258081	1	1	1	0.572605	0.510862
ENSG00000204653.9	ASPDH	-0.564182	0.57263	0.0829374	3	3	3	0.0853751	0.355031
ENSG00000122490.18	PQLC1	-0.563976	0.572771	0.00167385	1	2	2	0.572771	0.238632
ENSG00000129347.19	KRI1	0.563973	0.572772	0.888888	4	4	4	0.138625	0.610608
ENSG00000105711.11	SCN1B	0.563963	0.57278	1.35672e-05	1	1	1	0.57278	0.0117131
ENSG00000123374.10	CDK2	0.563961	0.572781	2.12284e-05	1	2	2	0.572781	0.0152811
ENSG00000272079.2	LA16c-380H5.5	-0.56378	0.572904	0.346168	1	1	1	0.572904	0.89703
ENSG00000196586.13	MYO6	0.563666	0.572981	0.00141887	1	1	1	0.572981	0.0833075
ENSG00000158864.12	NDUFS2	-0.563408	0.573157	0.00951734	1	1	1	0.573157	0.264774
ENSG00000186432.8	KPNA4	0.563319	0.573218	0.00428985	2	2	2	0.0110368	0.223286
ENSG00000105290.11	APLP1	-0.563258	0.573259	0.00107217	1	1	1	0.573259	0.231714
ENSG00000161905.12	ALOX15	0.563187	0.573307	0.111058	2	2	2	0.562595	0.465934
ENSG00000136273.11	HUS1	0.563133	0.573344	0.00348557	1	1	1	0.573344	0.174672
ENSG00000172296.12	SPTLC3	0.562861	0.573529	0.00469984	2	2	2	0.47602	0.0887477
ENSG00000138758.11	SEPT11	-0.562836	0.573546	0.00875453	1	1	1	0.573546	0.142703
ENSG00000140575.12	IQGAP1	0.562815	0.573561	0.0606287	1	1	1	0.573561	0.341757
ENSG00000100744.14	GSKIP	-0.562794	0.573575	0.0164566	2	2	2	0.417925	0.265598
ENSG00000113732.8	ATP6V0E1	-0.562753	0.573603	0.000422629	1	1	1	0.573603	0.0714752
ENSG00000167880.7	EVPL	-0.562701	0.573639	0.00560526	1	1	1	0.573639	0.174423
ENSG00000105227.14	PRX	-0.562263	0.573937	2.38757e-06	1	1	1	0.573937	0.00566704
ENSG00000066322.14	ELOVL1	0.562172	0.573999	2.82513e-06	1	1	1	0.573999	0.0098037
ENSG00000167244.18	IGF2	-0.561773	0.574271	0.000126116	1	1	1	0.574271	0.017032
ENSG00000005100.12	DHX33	-0.561737	0.574295	0.000447884	2	2	2	0.593699	0.0362607
ENSG00000226308.1	RP4-813D12.3	0.561706	0.574316	1.25166e-07	1	1	1	0.574316	0.00148225
ENSG00000100092.20	SH3BP1	-0.561524	0.57444	0.0171705	1	1	1	0.57444	0.214458
ENSG00000177425.10	PAWR	0.561361	0.574552	8.77633e-05	1	1	1	0.574552	0.0475673
ENSG00000197535.14	MYO5A	0.56133	0.574573	0.00394344	1	1	1	0.574573	0.118525
ENSG00000005810.17	MYCBP2	0.561079	0.574744	1.6981e-06	2	2	2	0.545643	0.00416883
ENSG00000129295.8	LRRC6	0.561046	0.574766	0.00170483	1	1	1	0.574766	0.240831
ENSG00000277425.1	RP5-1116H23.3	0.560947	0.574834	0.000923052	2	2	2	0.566498	0.0702292
ENSG00000185433.8	LINC00158	-0.560927	0.574847	1.95673e-06	1	1	1	0.574847	0.0063861
ENSG00000137752.23	CASP1	-0.560733	0.57498	0.00300365	2	2	2	0.46001	0.0812738
ENSG00000106089.11	STX1A	-0.560708	0.574996	0.00426653	1	1	1	0.574996	0.2982
ENSG00000070367.15	EXOC5	0.560535	0.575114	0.00121989	1	1	1	0.575114	0.111068
ENSG00000053770.11	AP5M1	-0.560535	0.575114	0.00152875	1	1	1	0.575114	0.124335
ENSG00000204580.13	DDR1	0.56039	0.575214	0.000422849	1	1	1	0.575214	0.0403123
ENSG00000188342.11	GTF2F2	0.560374	0.575225	0.00754619	2	2	2	0.266221	0.124492
ENSG00000272542.1	RP11-255P5.2	-0.5602	0.575343	5.96593e-05	1	1	1	0.575343	0.0171847
ENSG00000158286.12	RNF207	0.559923	0.575532	0.00136832	1	1	1	0.575532	0.154978
ENSG00000135052.16	GOLM1	0.559827	0.575598	0.00196206	1	1	1	0.575598	0.0971281
ENSG00000160862.12	AZGP1	-0.559743	0.575655	0.0213485	1	1	1	0.575655	0.198277
ENSG00000117791.15	MARC2	0.559711	0.575677	0.000987173	2	2	2	0.564038	0.131138
ENSG00000267475.1	CTD-2538C1.2	0.559694	0.575688	0.0576338	1	2	2	0.575688	0.335304
ENSG00000240204.2	SMKR1	-0.559592	0.575758	0.00563732	1	1	1	0.575758	0.190121
ENSG00000181523.12	SGSH	0.559592	0.575758	0.02483	2	2	2	0.371774	0.480194
ENSG00000214293.8	APTR	0.559557	0.575782	0.245285	3	3	3	0.0548282	0.886809
ENSG00000250486.3	FAM218A	-0.559551	0.575786	0.152752	3	3	3	0.168823	0.415999
ENSG00000134809.8	TIMM10	0.559291	0.575963	0.00307557	1	1	1	0.575963	0.0786359
ENSG00000276728.1	AC142472.6	0.55923	0.576005	0.000159514	1	1	1	0.576005	0.0291809
ENSG00000161277.10	THAP8	0.559203	0.576023	0.0312147	1	1	1	0.576023	0.243404
ENSG00000228106.5	RP11-452F19.3	0.559097	0.576096	0.0687303	2	2	2	0.591363	0.357486
ENSG00000166822.12	TMEM170A	0.559077	0.576109	0.0024746	2	2	2	0.577613	0.0838914
ENSG00000187045.16	TMPRSS6	-0.558943	0.576201	0.00566601	1	1	1	0.576201	0.194946
ENSG00000162878.12	PKDCC	-0.558909	0.576224	0.0246593	2	2	2	0.0786072	0.235571
ENSG00000101457.12	DNTTIP1	-0.558895	0.576234	0.0172341	1	1	1	0.576234	0.196673
ENSG00000117013.14	KCNQ4	0.558722	0.576352	0.0212475	1	2	2	0.576352	0.208236
ENSG00000153495.10	TEX29	0.558545	0.576473	5.93266e-05	1	1	1	0.576473	0.0244935
ENSG00000124641.15	MED20	-0.558408	0.576566	0.0250182	1	1	1	0.576566	0.227536
ENSG00000144635.8	DYNC1LI1	0.558368	0.576593	2.56345e-05	1	1	1	0.576593	0.0231145
ENSG00000082213.17	C5orf22	0.558105	0.576773	0.0010714	1	1	1	0.576773	0.0634339
ENSG00000182885.16	ADGRG3	-0.557918	0.5769	0.00125415	1	1	1	0.5769	0.0579598
ENSG00000109775.10	UFSP2	-0.557721	0.577035	0.585294	2	2	2	0.610928	1.01233
ENSG00000033867.16	SLC4A7	-0.557713	0.57704	4.17923e-05	2	2	2	0.577549	0.0376844
ENSG00000145708.10	CRHBP	-0.557544	0.577156	1.15626e-06	1	1	1	0.577156	0.00318137
ENSG00000166394.14	CYB5R2	0.557264	0.577347	0.00579165	2	2	2	0.627688	0.119568
ENSG00000185615.15	PDIA2	-0.557174	0.577409	0.042267	2	2	2	0.429895	0.376669
ENSG00000100249.4	C22orf31	-0.557097	0.577461	0.00858164	1	1	1	0.577461	0.124558
ENSG00000130787.13	HIP1R	0.557069	0.57748	0.00638885	1	1	1	0.57748	0.259951
ENSG00000104738.16	MCM4	0.557035	0.577504	0.0360491	1	1	1	0.577504	0.387971
ENSG00000105671.11	DDX49	0.556875	0.577613	0.00573696	2	2	2	0.164284	0.0938365
ENSG00000275142.1	RP5-999L4.2	-0.556832	0.577642	0.212851	2	2	2	0.54176	0.641839
ENSG00000145777.14	TSLP	-0.556781	0.577677	0.269489	1	1	1	0.577677	0.729087
ENSG00000197465.13	GYPE	0.556669	0.577754	0.0135633	1	1	1	0.577754	0.173222
ENSG00000136938.8	ANP32B	-0.556199	0.578075	0.000961003	2	2	2	0.00615395	0.090102
ENSG00000162722.8	TRIM58	0.555833	0.578325	0.0165535	2	2	2	0.197612	0.356783
ENSG00000271869.1	RP11-51J9.5	0.555312	0.578681	0.000284153	1	1	1	0.578681	0.0436567
ENSG00000134369.15	NAV1	0.55522	0.578744	1.94298e-05	1	1	1	0.578744	0.0223813
ENSG00000111647.12	UHRF1BP1L	0.555145	0.578795	0.00102285	2	2	2	0.14394	0.0910755
ENSG00000128604.19	IRF5	-0.554899	0.578964	0.00866731	1	1	1	0.578964	0.145318
ENSG00000106290.14	TAF6	-0.554457	0.579266	0.00292243	1	1	1	0.579266	0.0706278
ENSG00000168497.4	SDPR	0.554314	0.579364	0.000750329	1	1	1	0.579364	0.0419603
ENSG00000160007.18	ARHGAP35	-0.55431	0.579367	0.000507659	1	1	1	0.579367	0.0331297
ENSG00000262681.2	RP11-311F12.1	-0.554242	0.579413	0.0435053	1	1	1	0.579413	0.308551
ENSG00000174990.4	CA5A	0.554208	0.579436	3.77135e-05	1	1	1	0.579436	0.013114
ENSG00000111424.10	VDR	-0.554176	0.579458	0.000139423	1	1	1	0.579458	0.118078
ENSG00000189266.11	PNRC2	-0.553822	0.579701	6.73698e-06	1	1	1	0.579701	0.0108745
ENSG00000129946.10	SHC2	-0.553808	0.57971	0.152345	2	2	2	0.543454	0.455929
ENSG00000164733.20	CTSB	0.553801	0.579715	0.0191846	2	2	2	0.576657	0.252761
ENSG00000198538.10	ZNF28	-0.553676	0.579801	0.00693325	1	1	1	0.579801	0.25495
ENSG00000187961.13	KLHL17	-0.553527	0.579903	0.00300493	2	2	2	0.601043	0.154338
ENSG00000163512.13	AZI2	0.553257	0.580087	4.29375e-06	1	1	1	0.580087	0.00868153
ENSG00000144827.8	ABHD10	-0.553234	0.580103	0.000170416	1	1	1	0.580103	0.130544
ENSG00000215644.9	GCGR	0.553215	0.580116	0.00260905	2	2	2	0.687788	0.0812599
ENSG00000068120.14	COASY	-0.553085	0.580205	0.000114931	1	1	1	0.580205	0.018708
ENSG00000123610.4	TNFAIP6	-0.553031	0.580242	0.0682434	1	2	2	0.580242	0.398052
ENSG00000169857.7	AVEN	-0.55298	0.580277	0.051011	2	2	2	0.474456	0.342157
ENSG00000172243.17	CLEC7A	-0.552688	0.580477	0.0149576	2	2	2	0.346845	0.258529
ENSG00000067533.5	RRP15	0.55237	0.580695	0.330145	2	2	2	0.478015	0.98163
ENSG00000187486.5	KCNJ11	0.552178	0.580826	0.000451617	1	1	1	0.580826	0.067579
ENSG00000137815.14	RTF1	0.552049	0.580915	0.00523715	2	2	2	0.338842	0.194447
ENSG00000163875.15	MEAF6	-0.551755	0.581116	0.00434158	2	2	2	0.023839	0.0836232
ENSG00000100027.14	YPEL1	-0.551663	0.581179	0.00273791	1	2	2	0.581179	0.109539
ENSG00000140577.15	CRTC3	0.551578	0.581237	0.00352399	2	2	2	0.384825	0.106919
ENSG00000224531.5	SMIM13	0.55134	0.581401	0.000325206	2	2	2	0.271875	0.0299012
ENSG00000263683.1	RP4-777O23.1	0.551319	0.581415	0.00156659	1	1	1	0.581415	0.117102
ENSG00000253598.1	SLC10A5	-0.551277	0.581444	0.00775991	1	1	1	0.581444	0.209881
ENSG00000122223.12	CD244	0.551215	0.581486	0.0319772	2	2	2	0.494166	0.607492
ENSG00000188732.10	FAM221A	-0.550351	0.582079	0.363713	1	2	2	0.582079	0.868017
ENSG00000149743.13	TRPT1	0.550247	0.58215	0.0449455	1	1	1	0.58215	0.595204
ENSG00000129636.12	ITFG1	0.549865	0.582412	0.00474494	2	2	2	0.582963	0.489232
ENSG00000112130.16	RNF8	-0.549703	0.582523	0.0518476	3	3	3	0.505005	0.263039
ENSG00000163945.15	UVSSA	0.549632	0.582572	0.0938025	3	3	3	0.202527	0.818748
ENSG00000170509.11	HSD17B13	0.549621	0.582579	0.190546	1	1	1	0.582579	0.811579
ENSG00000257585.1	LINC00609	0.549421	0.582717	0.00182248	2	2	2	0.582715	0.0624654
ENSG00000151726.13	ACSL1	0.549321	0.582785	0.00119722	1	1	1	0.582785	0.0475098
ENSG00000070785.16	EIF2B3	0.549289	0.582807	0.0104233	1	2	2	0.582807	0.146622
ENSG00000177551.5	NHLH2	-0.548794	0.583147	4.71003e-08	1	1	1	0.583147	0.00110196
ENSG00000196663.15	TECPR2	-0.548657	0.583241	0.00291974	1	1	1	0.583241	0.0823826
ENSG00000187735.13	TCEA1	-0.548612	0.583272	0.000540046	1	1	1	0.583272	0.0400632
ENSG00000136710.9	CCDC115	-0.548574	0.583298	0.0060829	1	1	1	0.583298	0.163273
ENSG00000126870.15	WDR60	0.548413	0.583408	0.0438876	2	2	2	0.366339	0.395238
ENSG00000180228.12	PRKRA	-0.548184	0.583566	0.00152608	2	2	2	0.614328	0.0738711
ENSG00000182256.12	GABRG3	0.548126	0.583605	2.65545e-06	1	1	1	0.583605	0.00382164
ENSG00000153820.12	SPHKAP	0.548079	0.583638	4.5934e-05	1	1	1	0.583638	0.0134762
ENSG00000169006.6	NTSR2	0.547979	0.583706	0.00924112	3	3	3	0.201368	0.193227
ENSG00000204576.11	PRR3	0.547886	0.58377	3.94914e-05	1	1	1	0.58377	0.0100955
ENSG00000226763.4	SRRM5	-0.547886	0.58377	0.00186433	1	1	1	0.58377	0.0758157
ENSG00000234546.3	LINC01759	-0.547687	0.583907	0.00123286	1	1	1	0.583907	0.103883
ENSG00000081853.14	PCDHGA2	0.547624	0.58395	0.00623563	1	1	1	0.58395	0.149259
ENSG00000125864.13	BFSP1	-0.54746	0.584063	0.00223745	1	1	1	0.584063	0.122504
ENSG00000121073.13	SLC35B1	-0.547431	0.584083	2.66492e-05	1	1	1	0.584083	0.0126106
ENSG00000123360.11	PDE1B	-0.547411	0.584096	1.45264e-05	1	1	1	0.584096	0.0222305
ENSG00000141469.16	SLC14A1	0.547105	0.584307	0.00025797	2	2	2	0.373623	0.046914
ENSG00000164175.14	SLC45A2	-0.547097	0.584312	0.00012972	1	1	1	0.584312	0.0362184
ENSG00000132507.17	EIF5A	0.546938	0.584422	0.037941	2	2	2	0.499271	0.252325
ENSG00000189308.10	LIN54	0.546748	0.584552	0.00087338	1	1	1	0.584552	0.0536857
ENSG00000149600.11	COMMD7	0.546532	0.5847	0.00150439	1	2	2	0.5847	0.0700402
ENSG00000120733.13	KDM3B	-0.546397	0.584793	2.2672e-06	1	1	1	0.584793	0.00499392
ENSG00000102780.16	DGKH	0.546257	0.584889	6.2824e-05	1	1	1	0.584889	0.0151662
ENSG00000165152.8	TMEM246	0.546222	0.584913	3.78987e-05	1	1	1	0.584913	0.0191886
ENSG00000242950.6	ERVW-1	0.546209	0.584922	0.00157804	1	1	1	0.584922	0.0778759
ENSG00000129292.20	PHF20L1	-0.546106	0.584993	0.00104897	1	1	1	0.584993	0.0839081
ENSG00000104879.4	CKM	-0.545902	0.585133	1.76817e-05	1	1	1	0.585133	0.00970375
ENSG00000125144.13	MT1G	-0.54584	0.585176	6.85198e-05	1	1	1	0.585176	0.0322801
ENSG00000110876.9	SELPLG	-0.545782	0.585216	0.00187456	2	2	2	0.141755	0.0930128
ENSG00000269892.1	RP4-761J14.10	0.545749	0.585238	0.018518	2	2	2	0.125029	0.144821
ENSG00000269190.5	FBXO17	-0.545583	0.585353	0.0304879	2	2	2	0.408341	0.268737
ENSG00000244462.7	RBM12	0.545575	0.585358	0.000211543	2	2	2	0.579975	0.0238587
ENSG00000171490.12	RSL1D1	0.545528	0.585391	0.000793815	2	2	2	0.487521	0.0370914
ENSG00000196754.10	S100A2	-0.54507	0.585705	5.89242e-05	1	1	1	0.585705	0.0230286
ENSG00000114857.17	NKTR	-0.544986	0.585763	0.0105292	2	2	2	0.544516	0.165853
ENSG00000104972.15	LILRB1	0.544715	0.585949	0.00324866	2	2	2	0.480007	0.134731
ENSG00000186230.6	ZNF749	0.544668	0.585982	0.515965	1	1	1	0.585982	0.984049
ENSG00000126262.4	FFAR2	-0.544617	0.586017	0.000982198	1	1	1	0.586017	0.143077
ENSG00000128408.8	RIBC2	0.544583	0.586041	0.0285912	1	2	2	0.586041	0.240961
ENSG00000151576.10	QTRT2	0.544146	0.586341	0.00517267	1	1	1	0.586341	0.143843
ENSG00000071051.13	NCK2	0.543728	0.586629	0.00294666	2	2	2	0.446646	0.0582928
ENSG00000015475.18	BID	0.543678	0.586663	0.0121722	1	1	1	0.586663	0.147432
ENSG00000111843.13	TMEM14C	0.543483	0.586797	0.00907527	1	1	1	0.586797	0.179903
ENSG00000160791.13	CCR5	0.543471	0.586806	0.00337309	2	2	2	0.371993	0.0645479
ENSG00000137101.12	CD72	0.543417	0.586843	0.046579	2	2	2	0.27965	0.433029
ENSG00000137573.13	SULF1	0.543388	0.586862	0.00561348	1	1	1	0.586862	0.134238
ENSG00000138780.14	GSTCD	-0.543374	0.586872	0.000505699	1	1	1	0.586872	0.0491196
ENSG00000075089.9	ACTR6	0.543017	0.587118	3.37689e-05	1	1	1	0.587118	0.0265295
ENSG00000180957.17	PITPNB	-0.54275	0.587302	0.00120931	2	2	2	0.436602	0.103904
ENSG00000185561.9	TLCD2	-0.542374	0.587561	0.0260186	1	2	2	0.587561	0.246594
ENSG00000244187.7	TMEM141	-0.541683	0.588037	0.00242376	2	2	2	0.605679	0.0746561
ENSG00000188878.19	FBF1	0.541547	0.588131	0.0618544	1	1	1	0.588131	0.396455
ENSG00000149115.13	TNKS1BP1	-0.541523	0.588147	0.00163678	1	1	1	0.588147	0.104813
ENSG00000181026.14	AEN	0.54152	0.588149	0.00645764	2	2	2	0.429	0.456576
ENSG00000149212.11	SESN3	-0.541436	0.588207	4.3396e-06	1	1	1	0.588207	0.00321518
ENSG00000204257.14	HLA-DMA	0.540714	0.588704	0.0149858	2	2	2	0.575101	0.330845
ENSG00000160284.14	SPATC1L	0.540704	0.588712	0.203918	5	5	5	0.377148	0.955834
ENSG00000157823.16	AP3S2	0.540655	0.588745	0.0234898	1	1	1	0.588745	0.24447
ENSG00000154102.10	C16orf74	-0.540323	0.588974	0.003791	2	2	2	0.518864	0.0832968
ENSG00000071794.15	HLTF	-0.540003	0.589195	0.0213642	2	2	2	0.417018	0.232942
ENSG00000183423.11	LRIT3	-0.539931	0.589245	0.0193225	1	1	1	0.589245	0.287396
ENSG00000114115.9	RBP1	0.539534	0.589519	0.0339259	2	2	2	0.0956276	0.352441
ENSG00000274443.4	C8orf89	-0.539501	0.589541	0.00249676	1	1	1	0.589541	0.147834
ENSG00000012822.15	CALCOCO1	-0.539227	0.58973	4.02394e-06	1	1	1	0.58973	0.00684193
ENSG00000253522.5	MIR3142HG	0.539178	0.589764	0.000127519	1	1	1	0.589764	0.0280895
ENSG00000273899.4	NOL12	0.539042	0.589858	2.60775e-05	2	2	2	0.584327	0.0156408
ENSG00000256223.5	ZNF10	-0.538917	0.589944	0.00123813	1	1	1	0.589944	0.104104
ENSG00000149527.17	PLCH2	-0.538894	0.58996	0.00953827	2	2	2	0.0743489	0.211632
ENSG00000113273.15	ARSB	-0.538678	0.590109	3.84917e-06	1	1	1	0.590109	0.00525677
ENSG00000178055.11	PRSS42	0.538344	0.59034	0.000616177	2	2	2	0.320186	0.0737693
ENSG00000261996.1	CTC-281F24.1	-0.538334	0.590346	0.0475662	1	1	1	0.590346	0.316532
ENSG00000001461.16	NIPAL3	-0.538334	0.590346	0.0101927	1	1	1	0.590346	0.137413
ENSG00000105372.6	RPS19	0.538225	0.590422	0.000356143	1	1	1	0.590422	0.0277944
ENSG00000117505.12	DR1	-0.538194	0.590443	0.0657278	2	2	2	0.370823	0.218257
ENSG00000188859.6	FAM78B	0.53817	0.59046	6.34683e-07	1	2	2	0.59046	0.00566197
ENSG00000213347.10	MXD3	0.538153	0.590471	0.139318	3	3	3	0.238955	0.686838
ENSG00000145779.7	TNFAIP8	-0.53796	0.590605	0.000603923	2	2	2	0.596032	0.071787
ENSG00000261121.1	RP11-496D24.2	0.537948	0.590613	0.0223933	2	2	2	0.399661	0.170162
ENSG00000145192.12	AHSG	0.537775	0.590732	0.000118413	1	1	1	0.590732	0.0235375
ENSG00000272097.1	RP11-421M1.8	-0.537508	0.590917	0.0712348	1	1	1	0.590917	0.389186
ENSG00000064687.12	ABCA7	-0.537489	0.59093	0.0142822	2	2	2	0.0192392	0.244428
ENSG00000165632.7	TAF3	0.537377	0.591007	0.0101188	1	1	1	0.591007	0.145391
ENSG00000258520.1	RP11-363J20.2	-0.536892	0.591342	0.000448358	2	2	2	0.431453	0.0596231
ENSG00000119686.9	FLVCR2	0.536868	0.591358	0.0165018	1	1	1	0.591358	0.219201
ENSG00000237310.1	GS1-124K5.4	-0.536859	0.591365	0.441681	2	2	2	0.40662	0.58898
ENSG00000141556.20	TBCD	0.536833	0.591383	0.00827041	1	1	1	0.591383	0.129917
ENSG00000105568.17	PPP2R1A	0.536826	0.591388	0.000243516	1	2	2	0.591388	0.0653796
ENSG00000140650.11	PMM2	0.53679	0.591413	0.0052187	1	1	1	0.591413	0.196065
ENSG00000169515.5	CCDC8	-0.536607	0.591539	0.000547904	2	2	2	0.325456	0.0920895
ENSG00000148356.13	LRSAM1	0.536605	0.59154	0.00118959	2	2	2	0.33186	0.0763296
ENSG00000141526.16	SLC16A3	0.536093	0.591894	0.000285814	2	2	2	0.498933	0.0455562
ENSG00000265519.1	CTD-3157E16.1	0.535852	0.592061	0.0550073	1	1	1	0.592061	0.398108
ENSG00000072849.10	DERL2	0.535578	0.59225	0.000427229	2	2	2	0.62794	0.0766708
ENSG00000158435.7	CNOT11	0.535525	0.592287	0.00013709	1	1	1	0.592287	0.029025
ENSG00000167703.14	SLC43A2	-0.535476	0.592321	5.80148e-08	1	1	1	0.592321	0.00171182
ENSG00000118777.10	ABCG2	-0.535439	0.592346	0.000563547	1	1	1	0.592346	0.0525022
ENSG00000145604.15	SKP2	-0.535349	0.592408	0.000460297	1	1	1	0.592408	0.0656908
ENSG00000171130.17	ATP6V0E2	-0.535317	0.59243	0.0468361	1	1	1	0.59243	0.325546
ENSG00000151790.8	TDO2	-0.53527	0.592463	0.0660977	2	2	2	0.16864	0.543399
ENSG00000162298.18	SYVN1	-0.535011	0.592642	0.000408853	2	2	2	0.0322051	0.0406965
ENSG00000099800.7	TIMM13	0.53501	0.592643	0.0371042	2	2	2	0.129486	0.271158
ENSG00000196923.13	PDLIM7	0.534954	0.592681	0.0079888	1	1	1	0.592681	0.130402
ENSG00000171121.16	KCNMB3	0.534741	0.592829	0.00626741	1	1	1	0.592829	0.149504
ENSG00000214736.7	TOMM6	-0.534727	0.592839	0.000968394	2	2	2	0.146695	0.0314253
ENSG00000158008.9	EXTL1	-0.534656	0.592888	0.0173761	2	2	2	0.0168688	0.19505
ENSG00000011485.14	PPP5C	-0.534648	0.592893	0.00527914	3	3	3	0.595182	0.14242
ENSG00000267940.1	RP11-290F24.6	0.534576	0.592943	5.09869e-05	1	1	1	0.592943	0.016746
ENSG00000160963.13	COL26A1	-0.534442	0.593036	0.0257722	1	1	1	0.593036	0.230099
ENSG00000168275.14	COA6	0.534382	0.593077	0.0784092	1	1	1	0.593077	0.376538
ENSG00000113761.11	ZNF346	-0.534168	0.593225	1.59484e-05	1	1	1	0.593225	0.0124477
ENSG00000087206.16	UIMC1	0.534168	0.593225	0.000782656	1	2	2	0.593225	0.0871999
ENSG00000103152.11	MPG	-0.533971	0.593362	0.00326068	1	1	1	0.593362	0.139492
ENSG00000253537.2	PCDHGA7	0.533898	0.593412	0.00843666	1	1	1	0.593412	0.275554
ENSG00000161013.16	MGAT4B	-0.533748	0.593516	0.00191566	1	2	2	0.593516	0.222234
ENSG00000038532.14	CLEC16A	0.53373	0.593528	0.00042591	1	1	1	0.593528	0.0462523
ENSG00000050165.17	DKK3	0.533701	0.593548	5.96974e-05	2	2	2	0.504464	0.0165632
ENSG00000169064.12	ZBBX	-0.533507	0.593683	0.0143414	1	1	1	0.593683	0.26158
ENSG00000148175.12	STOM	0.533412	0.593748	1.76992e-05	1	1	1	0.593748	0.0133784
ENSG00000141576.14	RNF157	0.533297	0.593828	5.17075e-07	1	1	1	0.593828	0.00196112
ENSG00000253159.2	PCDHGA12	0.533085	0.593975	1.39779e-05	1	1	1	0.593975	0.0189833
ENSG00000090661.11	CERS4	-0.533061	0.593992	0.0159627	1	1	1	0.593992	0.167154
ENSG00000128789.20	PSMG2	-0.533027	0.594015	0.000130988	1	1	1	0.594015	0.0211463
ENSG00000105700.10	KXD1	0.532837	0.594146	0.00730947	2	2	2	0.376979	0.159927
ENSG00000000419.12	DPM1	-0.532819	0.594159	0.000426626	1	1	1	0.594159	0.146796
ENSG00000159761.14	C16orf86	-0.532629	0.59429	0.00162385	1	1	1	0.59429	0.0700625
ENSG00000174600.13	CMKLR1	0.532412	0.594441	0.00117386	1	1	1	0.594441	0.072417
ENSG00000143340.6	FAM163A	0.531991	0.594732	0.0144489	2	2	2	0.197449	0.309467
ENSG00000138614.14	INTS14	-0.531933	0.594772	9.70764e-06	1	1	1	0.594772	0.00953987
ENSG00000074621.13	SLC24A1	-0.531933	0.594772	0.00253993	1	1	1	0.594772	0.154311
ENSG00000251015.1	SLC25A30-AS1	0.53182	0.594851	0.0137693	1	1	1	0.594851	0.169871
ENSG00000150783.9	TEX12	-0.531809	0.594858	0.00118887	1	1	1	0.594858	0.0735453
ENSG00000077097.15	TOP2B	0.531702	0.594932	0.000953269	2	2	2	0.0883758	0.0669519
ENSG00000178226.10	PRSS36	-0.531314	0.595201	0.0728883	1	1	1	0.595201	0.404096
ENSG00000162645.12	GBP2	0.531313	0.595202	4.6457e-06	1	1	1	0.595202	0.00324937
ENSG00000226995.7	LINC00658	-0.531311	0.595203	0.0160032	1	1	1	0.595203	0.314282
ENSG00000272692.1	RP11-399K21.14	0.531058	0.595378	7.04869e-06	1	1	1	0.595378	0.00660407
ENSG00000129484.13	PARP2	-0.531025	0.595401	0.0221353	1	2	2	0.595401	0.231303
ENSG00000141959.16	PFKL	-0.530838	0.595531	0.103911	2	2	2	0.429562	0.451546
ENSG00000005379.15	TSPOAP1	-0.53078	0.595571	0.00196425	1	1	1	0.595571	0.225035
ENSG00000019995.6	ZRANB1	-0.53078	0.595571	0.000107602	1	1	1	0.595571	0.0247502
ENSG00000198336.9	MYL4	-0.530773	0.595576	0.00130052	1	1	1	0.595576	0.0498987
ENSG00000166501.12	PRKCB	0.530768	0.59558	0.00195288	1	1	1	0.59558	0.0744184
ENSG00000101407.12	TTI1	0.530747	0.595594	0.000387633	1	2	2	0.595594	0.0767781
ENSG00000052850.5	ALX4	-0.53035	0.595869	0.000843419	1	1	1	0.595869	0.0815351
ENSG00000259321.1	RP11-468E2.5	0.530112	0.596034	0.030073	1	1	1	0.596034	0.321801
ENSG00000012660.13	ELOVL5	-0.52911	0.596729	0.0127667	2	2	2	0.553226	0.174371
ENSG00000141569.10	TRIM65	0.528946	0.596843	0.0915871	2	2	2	0.195027	0.39665
ENSG00000260653.5	RP11-114G11.5	0.528827	0.596925	0.0712289	2	2	2	0.593869	0.491325
ENSG00000256436.1	TAS2R31	-0.528782	0.596957	0.0120324	1	1	1	0.596957	0.175331
ENSG00000010030.13	ETV7	-0.528717	0.597002	0.0457536	2	2	2	0.422302	0.267872
ENSG00000168056.15	LTBP3	-0.52871	0.597007	0.00279815	1	1	1	0.597007	0.0762548
ENSG00000157103.10	SLC6A1	0.528537	0.597127	3.91149e-05	1	1	1	0.597127	0.0444489
ENSG00000129474.15	AJUBA	0.528468	0.597174	0.00645704	2	2	2	0.403789	0.091137
ENSG00000064313.11	TAF2	-0.528439	0.597195	0.0165783	3	3	3	0.105899	0.138504
ENSG00000070540.12	WIPI1	0.528345	0.59726	0.00657429	2	2	2	0.487103	0.104584
ENSG00000108406.9	DHX40	0.528184	0.597372	0.00430982	1	1	1	0.597372	0.117337
ENSG00000125149.11	C16orf70	0.528101	0.597429	1.19367e-05	2	2	2	0.458147	0.0107844
ENSG00000106789.12	CORO2A	0.527617	0.597765	0.00115242	2	2	2	0.617081	0.0704481
ENSG00000217442.3	SYCE3	-0.527548	0.597813	0.449677	3	3	3	0.5078	1.49797
ENSG00000176732.6	PFN4	0.527425	0.597898	0.037305	2	2	2	0.57794	0.431412
ENSG00000091009.7	RBM27	-0.527335	0.597961	0.00169901	1	1	1	0.597961	0.0603974
ENSG00000107562.16	CXCL12	0.527296	0.597988	5.82047e-06	1	1	1	0.597988	0.0171462
ENSG00000139546.10	TARBP2	0.52722	0.598041	0.00477997	1	1	1	0.598041	0.10265
ENSG00000139625.12	MAP3K12	0.52722	0.598041	0.00122529	1	1	1	0.598041	0.0519715
ENSG00000249915.7	PDCD6	0.527112	0.598116	0.00995568	1	1	1	0.598116	0.197025
ENSG00000166960.16	CCDC178	-0.526956	0.598224	4.13153e-06	1	1	1	0.598224	0.0036808
ENSG00000196405.12	EVL	0.526855	0.598294	0.000216125	1	1	1	0.598294	0.0259433
ENSG00000167900.11	TK1	-0.526765	0.598357	0.0307766	2	2	2	0.340093	0.716434
ENSG00000104312.7	RIPK2	0.526696	0.598405	6.05668e-05	1	1	1	0.598405	0.0270578
ENSG00000132600.16	PRMT7	-0.526476	0.598558	0.0490107	2	2	2	0.522841	0.298644
ENSG00000085063.14	CD59	0.526032	0.598866	0.0404236	2	2	2	0.573136	0.299571
ENSG00000163939.18	PBRM1	0.52562	0.599152	0.0005001	1	1	1	0.599152	0.0322374
ENSG00000087299.11	L2HGDH	-0.525608	0.599161	0.00334438	1	1	1	0.599161	0.0844284
ENSG00000116685.15	KIAA2013	-0.525525	0.599218	9.5085e-05	2	2	2	0.584789	0.0345702
ENSG00000100784.10	RPS6KA5	0.525262	0.599401	0.00330234	1	1	1	0.599401	0.0844973
ENSG00000129170.8	CSRP3	0.525249	0.59941	2.42155e-05	1	1	1	0.59941	0.01919
ENSG00000189067.12	LITAF	0.525207	0.599439	3.55892e-05	1	1	1	0.599439	0.0110243
ENSG00000183971.6	NPW	-0.525143	0.599484	0.00261039	1	1	1	0.599484	0.0953247
ENSG00000140471.16	LINS1	0.525084	0.599525	0.00395397	1	2	2	0.599525	0.195996
ENSG00000031823.14	RANBP3	-0.525029	0.599563	0.000320685	2	2	2	0.221674	0.0500206
ENSG00000099956.18	SMARCB1	-0.524767	0.599745	0.0401808	1	1	1	0.599745	0.413722
ENSG00000137770.13	CTDSPL2	0.524681	0.599805	0.000562547	1	1	1	0.599805	0.0869878
ENSG00000172724.11	CCL19	0.524504	0.599928	0.000393417	2	2	2	0.650821	0.0537469
ENSG00000157077.14	ZFYVE9	-0.524445	0.599969	1.66535e-06	1	1	1	0.599969	0.00503245
ENSG00000271576.1	RP11-486G15.2	-0.524228	0.60012	0.000172194	2	2	2	0.569977	0.0359104
ENSG00000040531.14	CTNS	-0.524149	0.600175	0.0373236	1	1	1	0.600175	0.307648
ENSG00000232931.5	LINC00342	0.523989	0.600286	0.000935332	2	2	2	0.437458	0.0997087
ENSG00000149089.12	APIP	0.52385	0.600383	0.42005	2	2	2	0.355536	0.98829
ENSG00000115107.19	STEAP3	-0.523764	0.600442	0.0207037	2	2	2	0.0364663	0.210106
ENSG00000215041.9	NEURL4	0.523545	0.600595	0.000441542	1	1	1	0.600595	0.0291651
ENSG00000159658.10	EFCAB14	0.52344	0.600668	0.00724212	2	2	2	0.392773	0.0951193
ENSG00000106809.10	OGN	-0.523322	0.60075	0.0368471	1	1	1	0.60075	0.264378
ENSG00000088888.17	MAVS	0.523296	0.600768	0.0115839	2	2	2	0.0985395	0.170179
ENSG00000119326.14	CTNNAL1	-0.52326	0.600793	0.0693907	2	2	2	0.442773	0.920231
ENSG00000076706.16	MCAM	0.523154	0.600867	5.20245e-05	1	1	1	0.600867	0.0105596
ENSG00000205209.7	SCGB2B2	0.523063	0.60093	0.0209762	1	1	1	0.60093	0.225744
ENSG00000082684.14	SEMA5B	0.522976	0.600991	2.88216e-05	1	1	1	0.600991	0.0209356
ENSG00000147883.10	CDKN2B	0.522691	0.601189	0.001871	1	1	1	0.601189	0.0627778
ENSG00000244625.5	MIATNB	0.522691	0.601189	0.0251475	1	1	1	0.601189	0.230055
ENSG00000108405.3	P2RX1	0.522365	0.601416	0.0536503	1	1	1	0.601416	0.709205
ENSG00000184584.12	TMEM173	-0.522286	0.601471	2.04532e-06	1	1	1	0.601471	0.0101641
ENSG00000260186.5	LINC02137	-0.522178	0.601546	3.91773e-07	1	1	1	0.601546	0.00170705
ENSG00000139684.13	ESD	0.522165	0.601555	0.0291603	2	2	2	0.586261	0.135204
ENSG00000243795.1	LINC02044	0.522133	0.601578	0.13816	2	2	2	0.540603	0.493143
ENSG00000166398.12	KIAA0355	-0.522006	0.601666	0.000164124	1	1	1	0.601666	0.0499589
ENSG00000011105.12	TSPAN9	-0.521984	0.601681	0.00766198	1	1	1	0.601681	0.130765
ENSG00000185728.16	YTHDF3	0.521903	0.601738	5.71294e-05	1	1	1	0.601738	0.0151168
ENSG00000170954.11	ZNF415	-0.52186	0.601768	0.136729	2	3	3	0.504568	0.527908
ENSG00000166851.14	PLK1	0.521853	0.601772	0.00463368	2	2	2	0.430525	0.296261
ENSG00000157214.13	STEAP2	-0.521338	0.602131	0.0297965	2	2	2	0.642673	0.289057
ENSG00000173575.20	CHD2	0.521015	0.602356	0.00192446	1	1	1	0.602356	0.0613373
ENSG00000198920.9	KIAA0753	-0.520833	0.602483	0.00461469	2	2	2	0.608755	0.0999773
ENSG00000137288.9	UQCC2	-0.520798	0.602507	0.00275218	2	2	2	0.372507	0.08544
ENSG00000187109.13	NAP1L1	-0.520674	0.602594	0.000107268	1	1	1	0.602594	0.10357
ENSG00000047346.12	FAM214A	0.52059	0.602652	0.0334479	1	1	1	0.602652	0.307631
ENSG00000196353.11	CPNE4	0.519995	0.603067	0.000641976	2	2	2	0.524252	0.0482222
ENSG00000166908.17	PIP4K2C	-0.519946	0.603101	3.95019e-06	1	1	1	0.603101	0.00775061
ENSG00000144746.6	ARL6IP5	-0.519891	0.603139	0.0375732	1	1	1	0.603139	0.276769
ENSG00000167862.9	MRPL58	0.519883	0.603145	0.00807202	1	1	1	0.603145	0.12392
ENSG00000136842.13	TMOD1	-0.51988	0.603148	2.26384e-06	1	1	1	0.603148	0.00630377
ENSG00000163947.11	ARHGEF3	-0.519803	0.603201	4.10793e-05	1	1	1	0.603201	0.0112105
ENSG00000197971.14	MBP	-0.519795	0.603207	6.00012e-05	1	1	1	0.603207	0.0118587
ENSG00000135454.13	B4GALNT1	0.519735	0.603248	0.00202613	1	1	1	0.603248	0.0718641
ENSG00000113638.13	TTC33	0.519727	0.603254	0.0170117	2	2	2	0.117806	0.200864
ENSG00000272137.1	RP11-177G23.2	-0.519604	0.60334	3.46691e-05	2	2	2	0.615632	0.0200552
ENSG00000099901.16	RANBP1	0.519493	0.603417	0.00124522	3	3	3	0.114953	0.154285
ENSG00000099937.10	SERPIND1	0.519362	0.603508	0.000923011	1	1	1	0.603508	0.0786825
ENSG00000139985.6	ADAM21	0.519178	0.603637	7.33309e-05	1	1	1	0.603637	0.0248144
ENSG00000118004.17	COLEC11	0.519016	0.60375	1.31736	4	4	4	0.278364	0.865067
ENSG00000272301.1	RP11-111M22.4	0.518988	0.603769	1.74313e-05	1	1	1	0.603769	0.0296726
ENSG00000260219.2	RP11-347C12.10	-0.518982	0.603773	0.000798929	1	2	2	0.603773	0.041999
ENSG00000186529.15	CYP4F3	-0.518906	0.603826	1.00123	3	3	3	0.337725	0.637045
ENSG00000148824.18	MTG1	0.518879	0.603845	0.214348	2	2	2	0.531239	0.767884
ENSG00000187688.14	TRPV2	-0.518785	0.603911	0.109784	2	2	2	0.468757	0.340232
ENSG00000085733.15	CTTN	0.518647	0.604007	0.00146278	1	1	1	0.604007	0.0891035
ENSG00000164104.11	HMGB2	0.518521	0.604095	2.05837e-05	1	1	1	0.604095	0.0230363
ENSG00000186166.8	CCDC84	0.518399	0.60418	0.00641929	1	1	1	0.60418	0.131502
ENSG00000268027.5	AC006129.2	-0.518395	0.604183	8.68061e-05	1	1	1	0.604183	0.042535
ENSG00000048392.11	RRM2B	0.518253	0.604282	0.00256435	2	2	2	0.239308	0.121148
ENSG00000186364.11	NUDT17	-0.518237	0.604293	0.0475714	1	1	1	0.604293	0.369793
ENSG00000126218.11	F10	0.518115	0.604378	0.00218994	2	2	2	0.669767	0.0919234
ENSG00000112232.8	KHDRBS2	0.517715	0.604657	1.49399e-13	1	1	1	0.604657	8.15501e-07
ENSG00000134686.18	PHC2	0.517707	0.604663	0.000333069	1	1	1	0.604663	0.0298568
ENSG00000140455.16	USP3	-0.517606	0.604733	0.000617081	1	1	1	0.604733	0.0396597
ENSG00000099785.10	MARCH2	0.517567	0.60476	0.145903	2	2	2	0.618641	0.616358
ENSG00000048028.11	USP28	-0.517552	0.604771	0.0016373	1	1	1	0.604771	0.123894
ENSG00000109832.13	DDX25	0.51734	0.604919	0.0532868	2	2	2	0.0708583	0.361877
ENSG00000197375.12	SLC22A5	-0.517332	0.604924	0.0268185	2	2	2	0.635053	0.302074
ENSG00000235173.6	HGH1	-0.517273	0.604966	4.77667e-06	1	1	1	0.604966	0.00566027
ENSG00000146674.14	IGFBP3	0.517072	0.605106	0.0261936	2	3	3	0.571986	0.14795
ENSG00000204252.13	HLA-DOA	0.517019	0.605143	0.000288692	1	1	1	0.605143	0.0430241
ENSG00000131187.9	F12	-0.516963	0.605182	0.00664904	1	1	1	0.605182	0.128106
ENSG00000114744.8	COMMD2	0.516473	0.605524	0.0608653	2	2	2	0.51353	0.340255
ENSG00000134107.4	BHLHE40	0.515905	0.605921	0.00280674	1	1	1	0.605921	0.269001
ENSG00000138606.19	SHF	-0.515816	0.605983	0.0256068	1	1	1	0.605983	0.346129
ENSG00000149716.12	ORAOV1	0.515449	0.60624	0.0080159	2	2	2	0.240133	0.20577
ENSG00000119977.20	TCTN3	-0.515425	0.606256	0.00733807	1	1	1	0.606256	0.173404
ENSG00000177459.10	ERICH5	0.515398	0.606275	0.0137145	3	3	3	0.0793985	0.164805
ENSG00000255112.2	CHMP1B	-0.515316	0.606332	0.00038855	2	2	2	0.536146	0.0523501
ENSG00000132694.18	ARHGEF11	-0.515288	0.606352	0.00172699	2	2	2	0.10014	0.0533921
ENSG00000100441.9	KHNYN	-0.515095	0.606487	0.0261884	3	3	3	0.608747	0.211509
ENSG00000147724.11	FAM135B	-0.515079	0.606498	0.00491494	2	2	2	0.0615386	0.0857426
ENSG00000174177.12	CTU2	0.515058	0.606513	0.00794017	1	1	1	0.606513	0.188342
ENSG00000075142.13	SRI	-0.515037	0.606527	0.000306536	1	1	1	0.606527	0.0314712
ENSG00000168026.18	TTC21A	-0.514888	0.606632	0.0124806	4	4	4	0.406355	0.191063
ENSG00000088247.17	KHSRP	0.514708	0.606757	0.000426985	1	1	1	0.606757	0.120525
ENSG00000136099.13	PCDH8	0.514672	0.606782	6.71532e-07	1	1	1	0.606782	0.00150401
ENSG00000101182.14	PSMA7	-0.514595	0.606836	0.000324777	1	1	1	0.606836	0.105115
ENSG00000162490.6	DRAXIN	-0.514418	0.60696	1.75193e-06	1	1	1	0.60696	0.0027926
ENSG00000166743.9	ACSM1	0.514318	0.60703	0.0348581	2	2	2	0.133923	0.350124
ENSG00000166262.15	FAM227B	0.514306	0.607038	7.34856e-06	1	1	1	0.607038	0.027064
ENSG00000211445.11	GPX3	0.514291	0.607049	0.000536516	1	1	1	0.607049	0.0463256
ENSG00000278845.4	MRPL45	-0.514267	0.607065	0.0769538	3	3	3	0.302681	0.283195
ENSG00000174891.12	RSRC1	0.514189	0.60712	6.63406e-05	2	2	2	0.214155	0.0308122
ENSG00000041357.15	PSMA4	0.513814	0.607382	0.0577942	2	2	2	0.610689	0.422403
ENSG00000120697.8	ALG5	-0.513688	0.60747	0.00458219	1	1	1	0.60747	0.0934372
ENSG00000120699.12	EXOSC8	-0.513688	0.60747	0.00364929	1	1	1	0.60747	0.0833849
ENSG00000165660.7	FAM175B	-0.513569	0.607553	3.86343e-05	1	1	1	0.607553	0.0242389
ENSG00000128159.11	TUBGCP6	0.513442	0.607642	0.0125028	1	1	1	0.607642	0.166312
ENSG00000133636.10	NTS	0.513342	0.607712	0.00216251	2	2	2	0.62588	0.109329
ENSG00000146243.13	IRAK1BP1	-0.5132	0.607811	0.00431867	1	1	1	0.607811	0.228481
ENSG00000171109.18	MFN1	-0.513156	0.607842	0.0557623	3	3	3	0.105393	0.233814
ENSG00000135451.12	TROAP	-0.512883	0.608033	3.02253e-05	1	1	1	0.608033	0.0320668
ENSG00000162391.11	FAM151A	0.512868	0.608044	0.0121617	1	1	1	0.608044	0.160756
ENSG00000157326.18	DHRS4	0.512749	0.608127	0.040681	2	2	2	0.315572	0.944712
ENSG00000067606.16	PRKCZ	-0.512482	0.608314	1.4951e-05	2	2	2	0.0242924	0.00675877
ENSG00000111727.11	HCFC2	0.512426	0.608353	3.93526e-05	1	1	1	0.608353	0.0185598
ENSG00000120820.12	GLT8D2	-0.512426	0.608353	0.0144054	1	1	1	0.608353	0.355098
ENSG00000001617.11	SEMA3F	-0.512372	0.608391	0.0246843	2	2	2	0.00340631	0.276493
ENSG00000228541.1	AC093159.1	0.512345	0.60841	0.00552968	2	2	2	0.483364	0.119925
ENSG00000136758.18	YME1L1	-0.512138	0.608555	0.000413883	1	1	1	0.608555	0.0622909
ENSG00000185359.12	HGS	0.512041	0.608623	7.2235e-05	1	1	1	0.608623	0.0143454
ENSG00000104853.15	CLPTM1	0.511979	0.608666	0.00276754	2	2	2	0.299239	0.070697
ENSG00000164825.3	DEFB1	0.511885	0.608732	0.0312533	2	2	2	0.0151741	0.304018
ENSG00000236423.5	LINC01134	0.511657	0.608891	0.0268171	3	3	3	0.188186	0.269661
ENSG00000089723.9	OTUB2	-0.511631	0.608909	0.0178758	1	1	1	0.608909	0.199287
ENSG00000121039.9	RDH10	-0.511527	0.608982	0.00475356	2	2	2	0.182129	0.103797
ENSG00000141458.12	NPC1	0.511497	0.609003	0.000284009	1	1	1	0.609003	0.0769373
ENSG00000198046.11	ZNF667	-0.511185	0.609221	0.0290042	1	1	1	0.609221	0.41603
ENSG00000139988.9	RDH12	-0.5111	0.609281	0.000169874	1	1	1	0.609281	0.0177864
ENSG00000224635.1	RP4-564F22.5	-0.511085	0.609291	0.69711	2	2	2	0.301092	1.14904
ENSG00000103855.17	CD276	-0.510963	0.609377	5.80353e-07	1	1	1	0.609377	0.0034779
ENSG00000130734.9	ATG4D	-0.51079	0.609498	5.64184e-05	1	1	1	0.609498	0.01862
ENSG00000184156.16	KCNQ3	-0.51073	0.60954	0.00117687	2	2	2	0.547241	0.0626922
ENSG00000103187.7	COTL1	0.510609	0.609625	0.00726009	2	2	2	0.652171	0.135094
ENSG00000137944.17	KYAT3	0.510436	0.609746	0.0871626	2	2	2	0.58316	0.385129
ENSG00000158258.16	CLSTN2	0.510115	0.609971	0.000668057	1	1	1	0.609971	0.0377095
ENSG00000165006.13	UBAP1	-0.509873	0.61014	0.0104805	1	1	1	0.61014	0.143253
ENSG00000244005.12	NFS1	0.5096	0.610332	0.0022769	1	1	1	0.610332	0.104227
ENSG00000160214.12	RRP1	-0.509555	0.610363	3.35918e-05	1	1	1	0.610363	0.0411914
ENSG00000174521.7	TTC9B	0.509461	0.610429	0.000684901	1	1	1	0.610429	0.0428143
ENSG00000133606.10	MKRN1	0.509455	0.610433	0.00048249	1	1	1	0.610433	0.0841221
ENSG00000166086.12	JAM3	0.509454	0.610434	7.44587e-05	1	1	1	0.610434	0.0228566
ENSG00000272255.1	CTD-3224K15.3	0.509186	0.610622	0.000265094	1	1	1	0.610622	0.0412282
ENSG00000137166.14	FOXP4	-0.509085	0.610693	0.00805307	1	1	1	0.610693	0.133476
ENSG00000004776.12	HSPB6	0.509032	0.61073	7.65988e-05	1	1	1	0.61073	0.0165279
ENSG00000146433.8	TMEM181	0.508936	0.610797	0.0306595	1	1	1	0.610797	0.287821
ENSG00000151876.12	FBXO4	-0.508932	0.6108	0.000132568	1	1	1	0.6108	0.0448999
ENSG00000261210.7	CLEC19A	-0.508866	0.610846	0.00399609	1	1	1	0.610846	0.100717
ENSG00000179218.13	CALR	-0.508856	0.610853	0.0127408	1	1	1	0.610853	0.148757
ENSG00000136240.9	KDELR2	-0.508471	0.611123	0.00156837	2	2	2	0.642575	0.122569
ENSG00000163349.21	HIPK1	-0.508317	0.611231	0.000903677	1	1	1	0.611231	0.0471808
ENSG00000085465.12	OVGP1	0.508317	0.611231	0.00438996	1	2	2	0.611231	0.123793
ENSG00000169976.6	SF3B5	0.50818	0.611327	0.000183621	1	2	2	0.611327	0.0430911
ENSG00000058404.19	CAMK2B	-0.507893	0.611529	2.55983e-05	1	1	1	0.611529	0.0112566
ENSG00000105197.10	TIMM50	-0.507498	0.611806	0.00155887	2	2	2	0.209881	0.0648586
ENSG00000146278.10	PNRC1	-0.507471	0.611824	0.0114611	1	1	1	0.611824	0.186133
ENSG00000169439.11	SDC2	0.507458	0.611833	0.00167592	1	1	1	0.611833	0.0643158
ENSG00000139211.6	AMIGO2	0.507424	0.611857	3.48938e-06	2	2	2	0.552832	0.00363647
ENSG00000078549.14	ADCYAP1R1	0.506669	0.612387	0.0010881	1	1	1	0.612387	0.0508624
ENSG00000008277.14	ADAM22	-0.506509	0.612499	0.00544233	2	2	2	0.540155	0.238936
ENSG00000129595.12	EPB41L4A	0.506175	0.612733	0.0276206	2	2	2	0.275389	0.223525
ENSG00000231925.11	TAPBP	0.506027	0.612838	0.042439	3	3	3	0.148365	0.21341
ENSG00000172663.8	TMEM134	0.505937	0.612901	4.2567e-07	1	1	1	0.612901	0.00297857
ENSG00000196372.12	ASB13	0.505855	0.612959	0.00289234	1	1	1	0.612959	0.127155
ENSG00000137491.14	SLCO2B1	0.505789	0.613005	0.000516399	1	1	1	0.613005	0.0637992
ENSG00000187764.11	SEMA4D	0.505633	0.613114	0.00675316	2	2	2	0.142553	0.126829
ENSG00000117748.9	RPA2	-0.505422	0.613263	0.359504	2	2	2	0.234231	1.50664
ENSG00000171819.4	ANGPTL7	-0.505377	0.613294	0.00175841	1	1	1	0.613294	0.153794
ENSG00000278514.1	AC068831.16	-0.505372	0.613298	3.31198e-05	1	1	1	0.613298	0.0145963
ENSG00000260193.1	RP11-83N9.5	-0.505369	0.613299	0.00250297	2	2	2	0.555414	0.0806441
ENSG00000110400.10	NECTIN1	0.505267	0.613371	0.00083769	1	1	1	0.613371	0.121261
ENSG00000100823.11	APEX1	0.505201	0.613418	0.00364047	2	2	2	0.0256984	0.100847
ENSG00000006432.15	MAP3K9	0.505197	0.61342	0.000426994	1	1	1	0.61342	0.080582
ENSG00000254415.3	SIGLEC14	-0.505191	0.613425	0.0139482	1	2	2	0.613425	0.539175
ENSG00000165516.10	KLHDC2	0.505024	0.613542	8.93455e-05	2	2	2	0.286262	0.0399286
ENSG00000151348.13	EXT2	-0.504934	0.613605	4.82809e-06	2	2	2	0.627095	0.00353346
ENSG00000186184.16	POLR1D	-0.504478	0.613925	0.0113718	1	3	3	0.613925	0.170867
ENSG00000124608.4	AARS2	0.504363	0.614006	0.000400163	1	1	1	0.614006	0.0780091
ENSG00000205683.11	DPF3	-0.50423	0.6141	1.25396e-05	1	2	2	0.6141	0.0138092
ENSG00000132000.11	PODNL1	0.504178	0.614137	4.51191e-06	1	1	1	0.614137	0.00411024
ENSG00000169683.7	LRRC45	-0.504028	0.614242	0.0294631	1	1	1	0.614242	0.268334
ENSG00000089876.11	DHX32	0.504025	0.614244	0.0159091	1	1	1	0.614244	0.180935
ENSG00000175573.6	C11orf68	-0.503754	0.614434	0.000188358	1	1	1	0.614434	0.0800502
ENSG00000167851.13	CD300A	0.503682	0.614485	0.0159393	2	2	2	0.603144	0.14914
ENSG00000228065.10	LINC01515	-0.503472	0.614632	0.0983863	2	2	2	0.181672	1.2442
ENSG00000255974.7	CYP2A6	-0.503401	0.614683	0.0172456	2	2	2	0.517976	0.199328
ENSG00000138162.18	TACC2	0.503244	0.614793	0.00047123	1	1	1	0.614793	0.0405584
ENSG00000154767.14	XPC	0.503155	0.614855	0.00757571	2	2	2	0.548713	0.119372
ENSG00000177483.11	RBM44	-0.5031	0.614894	0.114652	2	2	2	0.483082	0.692181
ENSG00000178462.11	TUBAL3	-0.503081	0.614907	0.000594617	2	2	2	0.450616	0.0897078
ENSG00000121741.16	ZMYM2	0.503074	0.614912	0.000391896	1	1	1	0.614912	0.055163
ENSG00000188783.5	PRELP	-0.503013	0.614955	0.00359174	1	1	1	0.614955	0.183501
ENSG00000016391.10	CHDH	-0.503012	0.614956	9.51811e-07	1	1	1	0.614956	0.00408746
ENSG00000112339.14	HBS1L	0.502967	0.614987	0.340771	2	2	2	0.39287	0.616381
ENSG00000101189.6	MRGBP	-0.502965	0.614989	0.00378025	1	1	1	0.614989	0.155688
ENSG00000242574.8	HLA-DMB	0.502644	0.615215	0.000255102	1	1	1	0.615215	0.0717189
ENSG00000187024.13	PTRH1	-0.502557	0.615276	0.0240254	2	2	2	0.589843	0.13103
ENSG00000196230.12	TUBB	-0.502507	0.615311	6.09666e-06	1	1	1	0.615311	0.00818922
ENSG00000185158.12	LRRC37B	0.502434	0.615362	0.0223371	2	2	2	0.365965	0.257982
ENSG00000185669.5	SNAI3	0.502253	0.615489	0.0385916	1	2	2	0.615489	0.297249
ENSG00000185860.13	CCDC190	-0.502109	0.615591	0.00676267	3	3	3	0.12541	0.11719
ENSG00000116688.16	MFN2	0.501734	0.615855	0.033393	1	1	1	0.615855	0.286805
ENSG00000130147.15	SH3BP4	-0.501488	0.616027	2.4673e-05	1	1	1	0.616027	0.0496719
ENSG00000198838.13	RYR3	-0.500672	0.616602	4.23541e-06	1	1	1	0.616602	0.0075479
ENSG00000172172.7	MRPL13	0.500658	0.616612	8.31923e-06	1	1	1	0.616612	0.0120842
ENSG00000145545.11	SRD5A1	-0.500572	0.616672	0.00669089	2	2	2	0.036339	0.115001
ENSG00000100055.20	CYTH4	0.500453	0.616756	0.000629304	1	1	1	0.616756	0.0379933
ENSG00000134056.11	MRPS36	0.500437	0.616768	0.000549122	1	1	1	0.616768	0.0312158
ENSG00000164050.12	PLXNB1	-0.500437	0.616768	6.59084e-05	1	1	1	0.616768	0.0122068
ENSG00000181656.6	GPR88	-0.500357	0.616824	0.00154309	1	1	1	0.616824	0.056509
ENSG00000267452.1	LINC02073	0.500349	0.61683	7.59746e-08	1	1	1	0.61683	0.000536207
ENSG00000144843.11	ADPRH	0.500056	0.617036	0.0669693	2	2	2	0.636879	0.776913
ENSG00000177098.8	SCN4B	-0.500025	0.617058	0.0214745	1	1	1	0.617058	0.217938
ENSG00000143157.11	POGK	-0.499953	0.617108	2.59803e-05	1	1	1	0.617108	0.00804803
ENSG00000263429.3	LINC00675	0.499926	0.617127	0.000173835	1	1	1	0.617127	0.0226451
ENSG00000174840.8	PDE12	-0.499856	0.617177	7.2438e-05	1	1	1	0.617177	0.0356584
ENSG00000159885.13	ZNF222	-0.499759	0.617245	0.000203461	1	1	1	0.617245	0.0273595
ENSG00000175664.9	TEX26	0.499749	0.617252	0.0174026	1	1	1	0.617252	0.262516
ENSG00000185823.3	NPAP1	-0.499744	0.617256	0.00407206	1	1	1	0.617256	0.0838706
ENSG00000115423.18	DNAH6	-0.499445	0.617466	0.0523766	1	2	2	0.617466	0.397906
ENSG00000154917.10	RAB6B	0.499181	0.617652	8.97241e-08	1	1	1	0.617652	0.000596077
ENSG00000162654.8	GBP4	0.499012	0.617771	0.00232258	1	1	1	0.617771	0.0699148
ENSG00000119782.13	FKBP1B	-0.498986	0.617789	0.00234907	2	2	2	0.635122	0.104688
ENSG00000163964.14	PIGX	-0.498966	0.617803	0.0622926	1	1	1	0.617803	0.43394
ENSG00000089902.9	RCOR1	-0.498952	0.617813	0.00032532	1	1	1	0.617813	0.0365111
ENSG00000090054.13	SPTLC1	0.49884	0.617892	0.0200463	2	2	2	0.533892	0.219779
ENSG00000179523.4	EIF3J-AS1	0.498699	0.617992	0.00708619	2	2	2	0.627696	0.260054
ENSG00000159592.10	GPBP1L1	-0.49862	0.618047	8.35346e-06	1	1	1	0.618047	0.0131948
ENSG00000275066.4	SYNRG	0.498427	0.618183	0.00165359	1	1	1	0.618183	0.124509
ENSG00000127995.16	CASD1	-0.498383	0.618214	2.69459e-05	2	2	2	0.552421	0.0127903
ENSG00000142784.15	WDTC1	-0.498331	0.618251	1.48268e-05	1	1	1	0.618251	0.017579
ENSG00000244607.5	CCDC13	0.498305	0.618269	0.00259317	1	1	1	0.618269	0.0838546
ENSG00000272573.5	MUSTN1	-0.498277	0.618289	6.38406e-05	1	1	1	0.618289	0.0133921
ENSG00000148841.15	ITPRIP	-0.498271	0.618293	0.00705179	1	1	1	0.618293	0.128151
ENSG00000204463.12	BAG6	-0.498243	0.618312	0.0383429	2	2	2	0.0173677	0.28836
ENSG00000081791.8	KIAA0141	0.497856	0.618585	0.0119514	1	1	1	0.618585	0.147873
ENSG00000152256.13	PDK1	-0.49785	0.61859	0.0109071	2	2	2	0.313686	0.194631
ENSG00000225446.2	LINC01763	-0.497801	0.618624	5.64896e-05	1	1	1	0.618624	0.0116734
ENSG00000214021.15	TTLL3	-0.497685	0.618706	0.0207735	2	2	2	0.452422	0.330231
ENSG00000225973.3	PIGBOS1	0.497613	0.618757	0.0254678	1	1	1	0.618757	0.380771
ENSG00000272644.1	RP11-33O4.1	-0.497573	0.618785	0.00270051	1	1	1	0.618785	0.112404
ENSG00000215375.6	MYL5	0.497484	0.618848	0.0516614	1	1	1	0.618848	1.15408
ENSG00000215712.10	TMEM242	-0.497366	0.618931	0.0108555	1	1	1	0.618931	0.155247
ENSG00000141543.9	EIF4A3	0.497297	0.61898	0.000733014	1	1	1	0.61898	0.047621
ENSG00000198408.13	MGEA5	0.497218	0.619035	0.00155034	2	2	2	0.50797	0.264211
ENSG00000248905.8	FMN1	-0.497107	0.619113	0.0470374	1	1	1	0.619113	0.908656
ENSG00000162929.13	KIAA1841	-0.496917	0.619248	0.000114845	2	2	2	0.304602	0.0749182
ENSG00000150477.14	KIAA1328	-0.496912	0.619251	0.0306171	2	2	2	0.283033	0.201218
ENSG00000072195.14	SPEG	0.496753	0.619363	4.95051e-05	1	1	1	0.619363	0.00943977
ENSG00000144218.18	AFF3	0.496704	0.619398	0.0074912	1	1	1	0.619398	0.146088
ENSG00000100023.18	PPIL2	-0.496559	0.6195	0.0266503	2	2	2	0.1903	0.234615
ENSG00000110171.19	TRIM3	0.496477	0.619558	2.03553e-06	1	1	1	0.619558	0.00832166
ENSG00000188707.5	ZBED6CL	0.496216	0.619742	0.133396	1	2	2	0.619742	0.597512
ENSG00000136270.13	TBRG4	-0.496216	0.619742	0.0171942	1	1	1	0.619742	0.214955
ENSG00000155016.17	CYP2U1	-0.495705	0.620102	0.00778625	1	1	1	0.620102	0.156284
ENSG00000137509.10	PRCP	0.495569	0.620198	8.84175e-06	1	1	1	0.620198	0.0107039
ENSG00000118620.12	ZNF430	-0.495394	0.620322	0.000546314	1	1	1	0.620322	0.0539385
ENSG00000125503.12	PPP1R12C	0.494869	0.620692	0.0011547	1	1	1	0.620692	0.0861851
ENSG00000196792.11	STRN3	0.49468	0.620826	0.0099824	1	1	1	0.620826	0.202459
ENSG00000234284.6	ZNF879	-0.494585	0.620893	0.000567283	1	1	1	0.620893	0.0379525
ENSG00000036530.8	CYP46A1	-0.494514	0.620943	2.31633e-05	1	1	1	0.620943	0.0481283
ENSG00000185298.12	CCDC137	-0.494365	0.621048	0.0199751	2	2	2	0.000244209	0.256325
ENSG00000101311.15	FERMT1	-0.494034	0.621282	0.000507675	1	1	1	0.621282	0.160134
ENSG00000082512.14	TRAF5	0.49399	0.621313	0.00021439	2	2	2	0.10401	0.0572201
ENSG00000072121.15	ZFYVE26	0.49321	0.621864	0.000296548	1	1	1	0.621864	0.0241928
ENSG00000165661.16	QSOX2	0.493126	0.621924	0.0216026	2	2	2	0.176107	0.211138
ENSG00000260517.2	RP11-426C22.5	0.493076	0.621959	0.0115456	2	2	2	0.579034	0.103502
ENSG00000277011.1	RP13-895J2.6	0.493062	0.621969	6.10731e-05	1	1	1	0.621969	0.0102713
ENSG00000113296.14	THBS4	0.492949	0.622048	7.97915e-05	1	1	1	0.622048	0.0348342
ENSG00000167904.14	TMEM68	0.492895	0.622087	0.0050925	2	2	2	0.0215993	0.165231
ENSG00000119812.18	FAM98A	-0.492872	0.622103	0.00194485	1	1	1	0.622103	0.0742122
ENSG00000149084.12	HSD17B12	-0.492775	0.622171	0.000378692	1	1	1	0.622171	0.0618827
ENSG00000065833.8	ME1	0.492553	0.622329	0.0468653	2	2	2	0.612454	0.207471
ENSG00000141030.12	COPS3	-0.492474	0.622384	1.07211e-05	1	2	2	0.622384	0.00706904
ENSG00000178586.4	OR6B3	-0.492258	0.622537	2.36497e-10	1	1	1	0.622537	5.64016e-05
ENSG00000197037.10	ZSCAN25	0.491865	0.622815	0.00274833	1	1	1	0.622815	0.305777
ENSG00000115339.13	GALNT3	0.491727	0.622912	0.0681286	1	1	1	0.622912	0.356197
ENSG00000125966.9	MMP24	-0.49156	0.62303	0.0134923	2	2	2	0.588809	0.519369
ENSG00000074276.10	CDHR2	0.49149	0.62308	0.00393149	1	1	1	0.62308	0.176036
ENSG00000124216.3	SNAI1	0.491441	0.623114	0.000883682	1	1	1	0.623114	0.0639529
ENSG00000171612.6	SLC25A33	0.491441	0.623114	0.00370912	1	2	2	0.623114	0.1257
ENSG00000125967.16	NECAB3	-0.491396	0.623146	4.08647e-05	1	1	1	0.623146	0.00908274
ENSG00000183134.4	PTGDR2	-0.490665	0.623663	0.00649649	2	2	2	0.335852	0.212405
ENSG00000224940.8	PRRT4	-0.490542	0.623751	0.00149165	2	2	2	0.577838	0.0651218
ENSG00000273257.1	RP11-177J6.1	0.490523	0.623764	0.0621219	1	1	1	0.623764	0.473853
ENSG00000160539.4	PLPP7	0.490419	0.623837	0.000429634	1	1	1	0.623837	0.07602
ENSG00000251408.1	RP11-586D19.2	0.490368	0.623874	1.77861e-07	1	1	1	0.623874	0.00134112
ENSG00000140511.11	HAPLN3	-0.490118	0.624051	0.0885919	2	2	2	0.195943	0.541293
ENSG00000143502.14	SUSD4	-0.489972	0.624153	6.80233e-05	1	1	1	0.624153	0.0182407
ENSG00000134020.7	PEBP4	0.489477	0.624504	0.0454778	1	1	1	0.624504	0.370776
ENSG00000174348.13	PODN	-0.489284	0.624641	0.00641577	1	1	1	0.624641	0.365675
ENSG00000138160.5	KIF11	0.489101	0.62477	0.000590779	1	1	1	0.62477	0.0891438
ENSG00000177984.6	LCN15	0.489046	0.624809	0.0447035	2	2	2	0.252143	0.339466
ENSG00000197747.8	S100A10	0.488986	0.624852	0.00048895	1	1	1	0.624852	0.0795982
ENSG00000125457.13	MIF4GD	-0.488519	0.625182	0.00497079	2	2	2	0.414879	0.20019
ENSG00000188868.13	ZNF563	-0.488251	0.625372	0.000487202	1	1	1	0.625372	0.0732067
ENSG00000165671.19	NSD1	-0.488017	0.625538	0.000486091	2	2	2	0.521047	0.0375641
ENSG00000074660.15	SCARF1	0.487879	0.625635	0.00274477	2	2	2	0.157893	0.445363
ENSG00000104522.15	TSTA3	0.487819	0.625678	0.00227858	1	1	1	0.625678	0.0710866
ENSG00000196196.2	HRCT1	0.487728	0.625742	0.12501	2	2	2	0.561302	0.459815
ENSG00000001630.15	CYP51A1	-0.487643	0.625802	0.00789083	1	1	1	0.625802	0.405539
ENSG00000004779.9	NDUFAB1	0.487622	0.625818	0.000238728	1	1	1	0.625818	0.0338798
ENSG00000163702.18	IL17RC	-0.48759	0.62584	0.0103452	1	1	1	0.62584	0.149214
ENSG00000000460.16	C1orf112	0.48759	0.62584	0.00462819	1	1	1	0.62584	0.0907464
ENSG00000182318.5	ZSCAN22	-0.487518	0.625891	0.00164674	1	1	1	0.625891	0.129044
ENSG00000143740.14	SNAP47	0.487447	0.625942	0.0200339	1	1	1	0.625942	0.196741
ENSG00000081692.12	JMJD4	-0.487447	0.625942	0.000454761	1	1	1	0.625942	0.0296418
ENSG00000274029.1	RP11-340F14.6	0.487355	0.626007	0.00602066	2	2	2	0.241795	0.171599
ENSG00000088053.11	GP6	-0.487291	0.626052	4.58951e-06	1	1	1	0.626052	0.00432946
ENSG00000163659.12	TIPARP	-0.487282	0.626058	0.000229056	1	1	1	0.626058	0.0383235
ENSG00000168610.14	STAT3	0.487209	0.62611	0.00189479	2	2	2	0.0171051	0.0617071
ENSG00000163666.8	HESX1	0.487169	0.626138	0.00148179	1	1	1	0.626138	0.0541064
ENSG00000176124.11	DLEU1	0.487073	0.626207	0.000102424	1	1	1	0.626207	0.036431
ENSG00000078808.16	SDF4	-0.486961	0.626286	0.0055583	1	1	1	0.626286	0.137019
ENSG00000110921.13	MVK	0.486893	0.626334	0.00683788	1	1	1	0.626334	0.346449
ENSG00000139428.11	MMAB	0.486893	0.626334	0.0118152	1	1	1	0.626334	0.455407
ENSG00000060971.17	ACAA1	0.486835	0.626375	0.00396665	1	1	1	0.626375	0.26387
ENSG00000182628.12	SKA2	-0.486774	0.626418	0.0116684	1	2	2	0.626418	0.168368
ENSG00000146006.7	LRRTM2	-0.486524	0.626595	0.000119228	1	1	1	0.626595	0.0173283
ENSG00000226479.3	TMEM185B	-0.486415	0.626673	0.0144654	1	1	1	0.626673	0.17028
ENSG00000186532.11	SMYD4	-0.486391	0.62669	0.126911	1	1	1	0.62669	0.573577
ENSG00000278743.1	RP11-707G18.1	0.486375	0.626701	0.00946493	1	2	2	0.626701	0.265331
ENSG00000226979.8	LTA	0.486366	0.626708	0.00204206	1	1	1	0.626708	0.106842
ENSG00000246898.1	LINC00920	0.486319	0.626741	0.274886	2	2	2	0.17377	0.68886
ENSG00000131626.16	PPFIA1	-0.486234	0.626801	0.0279223	1	3	3	0.626801	0.251912
ENSG00000197128.11	ZNF772	-0.486148	0.626862	0.0124926	1	1	1	0.626862	0.189722
ENSG00000101349.16	PAK5	-0.486086	0.626906	8.99016e-05	2	2	2	0.38223	0.0321577
ENSG00000181004.9	BBS12	0.486066	0.62692	0.0460334	2	2	2	0.536458	0.195481
ENSG00000133961.19	NUMB	0.485538	0.627295	0.000609586	1	1	1	0.627295	0.0374629
ENSG00000241794.1	SPRR2A	0.485516	0.62731	3.70611e-05	1	1	1	0.62731	0.0201909
ENSG00000225526.4	MKRN2OS	-0.485513	0.627313	0.00523394	2	2	2	0.496708	0.110158
ENSG00000149451.17	ADAM33	0.485505	0.627318	0.0032075	1	1	1	0.627318	0.162401
ENSG00000170832.12	USP32	-0.485146	0.627573	1.05473e-08	1	1	1	0.627573	0.000521462
ENSG00000142700.11	DMRTA2	-0.485131	0.627584	1.11843e-08	1	1	1	0.627584	0.000751611
ENSG00000178301.3	AQP11	-0.485072	0.627626	0.0177986	3	3	3	0.022192	0.151574
ENSG00000187398.11	LUZP2	0.484912	0.627739	0.00150217	2	2	2	0.630999	0.0573967
ENSG00000198892.6	SHISA4	0.484789	0.627826	0.0857412	1	1	1	0.627826	0.493598
ENSG00000154845.15	PPP4R1	0.484477	0.628047	0.0101513	1	1	1	0.628047	0.180519
ENSG00000163348.3	PYGO2	0.484293	0.628178	0.00228685	1	1	1	0.628178	0.158604
ENSG00000266313.1	RP11-173M1.4	0.484048	0.628352	0.023527	2	2	2	0.626327	0.203977
ENSG00000113812.13	ACTR8	-0.484039	0.628358	0.555936	3	3	3	0.342443	0.526134
ENSG00000108932.11	SLC16A6	0.483874	0.628476	0.00760843	1	1	1	0.628476	0.123984
ENSG00000144120.12	TMEM177	0.483786	0.628538	0.0183351	1	2	2	0.628538	0.259285
ENSG00000145348.16	TBCK	0.483725	0.628581	0.00148705	1	2	2	0.628581	0.15038
ENSG00000227115.7	LINC01630	0.483436	0.628787	0.000153422	1	1	1	0.628787	0.025032
ENSG00000147471.11	PROSC	-0.483419	0.628799	1.46673e-05	1	1	1	0.628799	0.012702
ENSG00000161551.14	ZNF577	-0.483322	0.628867	0.0268838	2	2	2	0.187281	0.276739
ENSG00000152457.17	DCLRE1C	-0.48326	0.628911	0.0148266	1	1	1	0.628911	0.279793
ENSG00000237232.7	ZNF295-AS1	-0.483094	0.629029	0.399116	2	2	2	0.446951	0.857179
ENSG00000196549.10	MME	0.483041	0.629067	0.00346367	1	1	1	0.629067	0.246574
ENSG00000165323.15	FAT3	0.482624	0.629363	2.16175e-06	1	1	1	0.629363	0.00539239
ENSG00000112837.16	TBX18	-0.482406	0.629518	0.000115987	1	1	1	0.629518	0.0159758
ENSG00000163468.14	CCT3	-0.482025	0.629788	0.00104447	1	1	1	0.629788	0.0742616
ENSG00000159674.11	SPON2	0.48197	0.629827	0.000146049	1	1	1	0.629827	0.0312985
ENSG00000249797.1	LINC02147	-0.481747	0.629986	0.000386124	1	1	1	0.629986	0.0897086
ENSG00000103160.11	HSDL1	-0.481669	0.630041	4.45672e-05	2	2	2	0.528424	0.0658984
ENSG00000205084.10	TMEM231	0.481481	0.630174	0.00535796	2	2	2	0.351059	0.13421
ENSG00000233608.3	TWIST2	0.481469	0.630183	5.53478e-08	1	1	1	0.630183	0.00119454
ENSG00000101746.15	NOL4	-0.481409	0.630226	4.16731e-05	1	1	1	0.630226	0.0270462
ENSG00000204572.9	KRTAP5-10	-0.4814	0.630232	2.58372e-05	1	1	1	0.630232	0.0296479
ENSG00000260163.1	RP11-521O16.2	0.481248	0.63034	0.00475444	2	2	2	0.444031	0.0673382
ENSG00000272438.1	RP11-54O7.16	-0.481197	0.630376	0.000172016	1	1	1	0.630376	0.0455995
ENSG00000049323.15	LTBP1	0.481042	0.630487	0.00706502	1	1	1	0.630487	0.188378
ENSG00000110696.9	C11orf58	0.481029	0.630496	0.000413277	2	2	2	0.374365	0.0228732
ENSG00000169689.14	CENPX	0.480923	0.630571	0.123322	2	2	2	0.369868	0.504545
ENSG00000104529.17	EEF1D	-0.480841	0.630629	0.000404618	1	1	1	0.630629	0.063966
ENSG00000156876.9	SASS6	0.480574	0.630819	0.00875929	2	2	2	0.08	0.344679
ENSG00000163608.14	NEPRO	0.480535	0.630847	0.00629892	2	2	2	0.271034	0.113901
ENSG00000260910.1	LINC00565	0.480431	0.630921	0.0192853	2	2	2	0.628812	0.32333
ENSG00000107959.15	PITRM1	-0.48027	0.631035	0.11454	3	3	3	0.148049	0.943347
ENSG00000188641.12	DPYD	0.480217	0.631073	0.000515179	2	2	2	0.511439	0.0878381
ENSG00000100902.10	PSMA6	0.480162	0.631112	0.000215669	1	1	1	0.631112	0.0670448
ENSG00000168398.6	BDKRB2	0.479877	0.631315	0.0277792	3	3	3	0.320065	0.141833
ENSG00000139318.7	DUSP6	0.479502	0.631582	0.000147447	2	2	2	0.375154	0.0743281
ENSG00000166317.11	SYNPO2L	0.479166	0.63182	6.29538e-07	1	1	1	0.63182	0.00563898
ENSG00000227071.1	FOCAD-AS1	-0.47882	0.632067	0.00346366	1	1	1	0.632067	0.200734
ENSG00000123643.12	SLC36A1	-0.47832	0.632422	0.0177459	1	1	1	0.632422	0.247199
ENSG00000134256.12	CD101	0.478235	0.632483	0.0052286	1	1	1	0.632483	0.197207
ENSG00000149639.14	SOGA1	0.478057	0.63261	0.00158484	2	2	2	0.535987	0.0669313
ENSG00000163291.14	PAQR3	-0.477856	0.632753	0.0351228	2	2	2	0.397811	0.284024
ENSG00000180008.8	SOCS4	0.477676	0.632881	0.00011042	1	1	1	0.632881	0.0210162
ENSG00000166105.15	GLB1L3	-0.477398	0.633078	1.41498e-05	1	1	1	0.633078	0.0157599
ENSG00000183323.12	CCDC125	-0.477316	0.633137	0.0204287	1	1	1	0.633137	0.414173
ENSG00000170464.9	DNAJC18	-0.477107	0.633286	0.0838733	2	2	2	0.626559	0.281018
ENSG00000139631.18	CSAD	0.477021	0.633347	0.00832461	2	2	2	0.527434	0.284129
ENSG00000237440.8	ZNF737	-0.476652	0.63361	0.0748248	2	2	2	0.31147	0.731434
ENSG00000197576.13	HOXA4	0.476467	0.633742	0.000837245	1	1	1	0.633742	0.106122
ENSG00000165185.14	KIAA1958	-0.476213	0.633922	0.000681849	1	1	1	0.633922	0.0727624
ENSG00000179057.13	IGSF22	-0.476186	0.633942	0.0147822	2	2	2	0.588267	0.161558
ENSG00000275367.1	RP11-266K4.14	-0.476016	0.634063	0.00158812	2	2	2	0.469654	0.0712843
ENSG00000103034.14	NDRG4	0.475929	0.634125	4.57259e-06	1	1	1	0.634125	0.00332647
ENSG00000173041.11	ZNF680	0.475665	0.634313	0.0288825	2	2	2	0.634312	0.299047
ENSG00000118785.13	SPP1	0.475142	0.634686	0.00153944	1	1	1	0.634686	0.0526834
ENSG00000197734.8	C14orf178	-0.475109	0.63471	5.54878e-05	1	1	1	0.63471	0.0134892
ENSG00000272370.1	RP11-307L14.1	0.474999	0.634788	0.003037	1	1	1	0.634788	0.10011
ENSG00000108424.9	KPNB1	-0.474893	0.634863	1.02692e-06	1	1	1	0.634863	0.00293649
ENSG00000069696.6	DRD4	-0.474793	0.634934	0.0244044	2	2	2	0.336609	0.237364
ENSG00000182134.15	TDRKH	-0.474627	0.635053	0.0081457	1	1	1	0.635053	0.1229
ENSG00000270933.1	CTD-2227E11.1	-0.474619	0.635059	1.29487e-07	1	1	1	0.635059	0.00104274
ENSG00000147854.16	UHRF2	0.474613	0.635063	0.000144422	1	1	1	0.635063	0.0348239
ENSG00000087303.17	NID2	-0.474583	0.635084	0.000311459	1	1	1	0.635084	0.0585325
ENSG00000085982.13	USP40	0.474568	0.635095	0.0259461	1	1	1	0.635095	0.283321
ENSG00000010818.9	HIVEP2	-0.474562	0.6351	6.15352e-05	1	1	1	0.6351	0.0220234
ENSG00000092929.11	UNC13D	-0.474543	0.635113	0.0107212	2	2	2	0.314582	0.521515
ENSG00000165695.9	AK8	-0.474535	0.635119	0.313884	2	2	2	0.663028	0.643155
ENSG00000170917.13	NUDT6	-0.47453	0.635122	0.0255516	1	1	1	0.635122	0.32992
ENSG00000229117.8	RPL41	-0.47453	0.635122	0.000239494	1	2	2	0.635122	0.0473841
ENSG00000103540.16	CCP110	0.47453	0.635122	0.00483036	1	1	1	0.635122	0.136382
ENSG00000250334.5	LINC00989	-0.47453	0.635122	0.0161398	1	1	1	0.635122	0.197437
ENSG00000148450.12	MSRB2	-0.47453	0.635122	0.00450643	1	1	1	0.635122	0.113047
ENSG00000110987.8	BCL7A	0.47453	0.635122	0.00429645	1	1	1	0.635122	0.132686
ENSG00000271086.5	NAMA	0.47453	0.635122	7.8079e-06	1	1	1	0.635122	0.00457133
ENSG00000121594.11	CD80	-0.47453	0.635122	0.00216776	1	1	1	0.635122	0.105205
ENSG00000120725.12	SIL1	0.47453	0.635122	0.0280087	1	1	1	0.635122	0.26329
ENSG00000156219.16	ART3	-0.47453	0.635122	0.02401	1	1	1	0.635122	0.241252
ENSG00000167380.16	ZNF226	0.47453	0.635122	0.000715243	1	1	1	0.635122	0.0649991
ENSG00000234917.2	RP5-994D16.3	-0.474528	0.635123	0.0100286	1	1	1	0.635123	0.383519
ENSG00000156973.13	PDE6D	-0.47451	0.635136	0.0477798	1	1	1	0.635136	0.321406
ENSG00000151148.13	UBE3B	0.474238	0.63533	0.013741	2	2	2	0.543494	0.291188
ENSG00000090432.6	MUL1	-0.474224	0.63534	0.0214443	1	1	1	0.63534	0.248028
ENSG00000076043.9	REXO2	-0.474106	0.635424	3.57687e-05	1	1	1	0.635424	0.00795198
ENSG00000108576.9	SLC6A4	-0.473933	0.635548	9.85113e-06	1	1	1	0.635548	0.0109124
ENSG00000165029.15	ABCA1	-0.47391	0.635564	0.00052412	1	1	1	0.635564	0.104517
ENSG00000070404.9	FSTL3	0.473491	0.635863	7.34234e-05	1	1	1	0.635863	0.0856874
ENSG00000165617.14	DACT1	-0.473435	0.635903	0.00165758	1	1	1	0.635903	0.117977
ENSG00000084072.16	PPIE	0.473316	0.635988	0.361134	1	1	1	0.635988	0.85081
ENSG00000228439.5	TSTD3	0.473152	0.636105	0.00160742	1	2	2	0.636105	0.103869
ENSG00000134061.5	CD180	0.473146	0.636109	2.02301e-05	1	1	1	0.636109	0.031966
ENSG00000171989.5	LDHAL6B	0.472728	0.636407	0.00217147	2	2	2	0.519572	0.138645
ENSG00000261742.5	LINC00922	-0.472693	0.636432	1.94455e-08	1	1	1	0.636432	0.00026334
ENSG00000168092.13	PAFAH1B2	-0.47268	0.636441	0.00177774	1	1	1	0.636441	0.154637
ENSG00000230658.1	KLHL7-AS1	0.472669	0.636449	1.74356	2	2	2	0.608353	1.03007
ENSG00000187720.14	THSD4	0.472547	0.636536	9.5139e-05	1	1	1	0.636536	0.0211781
ENSG00000115008.5	IL1A	-0.472361	0.636669	0.00427383	2	2	2	0.366187	0.0916583
ENSG00000253313.5	C1orf210	0.472356	0.636673	8.95877e-06	1	1	1	0.636673	0.0212723
ENSG00000111058.7	ACSS3	-0.472292	0.636718	3.8685e-05	1	1	1	0.636718	0.028395
ENSG00000105479.15	CCDC114	-0.472275	0.63673	0.0879103	2	2	2	0.0382962	0.444928
ENSG00000113328.18	CCNG1	0.472071	0.636876	5.51327e-05	1	1	1	0.636876	0.0236119
ENSG00000165819.11	METTL3	-0.472004	0.636924	0.0100755	2	2	2	0.446048	0.218375
ENSG00000102753.9	KPNA3	-0.471948	0.636964	4.28718e-05	1	1	1	0.636964	0.0178572
ENSG00000197912.14	SPG7	0.47182	0.637055	1.3537e-05	1	1	1	0.637055	0.0186816
ENSG00000137880.5	GCHFR	0.471707	0.637136	0.000814098	2	2	2	0.533035	0.28053
ENSG00000245729.2	RP11-480D4.1	-0.47119	0.637505	0.0283336	1	1	1	0.637505	0.234155
ENSG00000141293.15	SKAP1	-0.470805	0.63778	0.00721516	2	2	2	0.0146082	0.133193
ENSG00000011523.13	CEP68	-0.47058	0.63794	0.000829408	1	1	1	0.63794	0.0664602
ENSG00000144741.17	SLC25A26	-0.470379	0.638085	0.250204	2	2	2	0.212335	0.769364
ENSG00000198324.13	FAM109A	0.47025	0.638176	0.000485958	1	1	1	0.638176	0.128579
ENSG00000073050.11	XRCC1	0.470129	0.638263	0.105479	1	1	1	0.638263	0.621898
ENSG00000141568.20	FOXK2	-0.470075	0.638301	0.000335076	1	2	2	0.638301	0.0524899
ENSG00000215717.5	TMEM167B	0.469996	0.638358	0.000343122	1	1	1	0.638358	0.0441336
ENSG00000077420.15	APBB1IP	-0.469995	0.638359	0.00421412	1	1	1	0.638359	0.096555
ENSG00000241360.1	PDXP	0.469671	0.63859	4.27581e-05	1	1	1	0.63859	0.0200214
ENSG00000101161.7	PRPF6	0.469614	0.638631	0.0324922	2	2	2	0.00142219	0.393501
ENSG00000109452.12	INPP4B	-0.469524	0.638695	2.61004e-05	1	1	1	0.638695	0.0363089
ENSG00000171262.11	FAM98B	-0.469366	0.638808	0.00315746	1	1	1	0.638808	0.327748
ENSG00000160948.13	VPS28	-0.46933	0.638834	0.166036	1	1	1	0.638834	1.22242
ENSG00000061455.10	PRDM6	-0.469284	0.638867	0.00258224	3	3	3	0.110384	0.105688
ENSG00000133026.12	MYH10	-0.469256	0.638886	2.13362e-07	1	1	1	0.638886	0.0026942
ENSG00000267796.7	LIN37	-0.469228	0.638906	0.0159918	1	1	1	0.638906	0.314562
ENSG00000067248.9	DHX29	0.468855	0.639173	2.30771e-09	1	1	1	0.639173	0.000341413
ENSG00000125651.13	GTF2F1	-0.468734	0.63926	0.00418762	1	1	1	0.63926	0.29543
ENSG00000186007.9	LEMD1	-0.468375	0.639516	2.78433e-06	1	1	1	0.639516	0.0065071
ENSG00000103544.14	C16orf62	0.468138	0.639686	0.00319639	2	2	2	0.615457	0.132968
ENSG00000204839.8	MROH6	0.468019	0.639771	0.000594339	1	1	1	0.639771	0.111298
ENSG00000164985.14	PSIP1	0.467885	0.639867	9.01259e-05	2	2	2	0.00315618	0.0670716
ENSG00000165507.8	C10orf10	-0.467838	0.639901	0.0031507	1	1	1	0.639901	0.218892
ENSG00000244482.10	LILRA6	0.4678	0.639928	0.0207715	1	1	1	0.639928	0.22464
ENSG00000144935.14	TRPC1	-0.467708	0.639994	2.59134e-05	1	1	1	0.639994	0.00856632
ENSG00000138496.16	PARP9	0.467519	0.640129	0.00644581	1	1	1	0.640129	0.144057
ENSG00000140795.12	MYLK3	-0.467482	0.640155	3.859e-05	1	1	1	0.640155	0.031542
ENSG00000213413.2	PVRIG	0.467455	0.640174	0.119752	2	2	2	0.643162	0.538496
ENSG00000177879.15	AP3S1	0.467422	0.640198	0.0013805	2	2	2	0.645864	0.193075
ENSG00000103932.11	RPAP1	-0.467287	0.640294	0.0620187	1	1	1	0.640294	0.3624
ENSG00000135624.15	CCT7	-0.467274	0.640304	0.00171602	1	1	1	0.640304	0.116301
ENSG00000132958.17	TPTE2	-0.467146	0.640395	0.000459008	1	1	1	0.640395	0.0897611
ENSG00000196655.11	TRAPPC4	0.467066	0.640453	0.297703	2	2	2	0.559828	0.650068
ENSG00000204967.10	PCDHA4	-0.46698	0.640514	0.0425956	1	1	1	0.640514	0.306428
ENSG00000103064.13	SLC7A6	0.466668	0.640737	1.63891e-06	1	1	1	0.640737	0.00273379
ENSG00000109576.13	AADAT	-0.466655	0.640747	0.0300128	1	2	2	0.640747	0.42105
ENSG00000164366.3	CCDC127	-0.466334	0.640976	0.0112326	1	2	2	0.640976	0.219884
ENSG00000168214.20	RBPJ	-0.4663	0.641	4.38048e-06	1	1	1	0.641	0.00421238
ENSG00000215866.7	LINC01356	-0.466248	0.641038	0.0134767	1	1	1	0.641038	0.323485
ENSG00000143816.7	WNT9A	0.46622	0.641058	6.75806e-07	1	1	1	0.641058	0.00285816
ENSG00000180353.10	HCLS1	-0.465981	0.641229	0.00529145	2	2	2	0.64488	0.147243
ENSG00000185475.10	TMEM179B	-0.465961	0.641243	0.0110565	2	2	2	0.635122	0.198946
ENSG00000163510.13	CWC22	0.465672	0.64145	0.00117126	2	2	2	0.064567	0.109004
ENSG00000255775.1	RP3-454B23.1	-0.465644	0.641471	4.87678e-06	1	1	1	0.641471	0.00321361
ENSG00000236682.1	AC068282.3	0.465603	0.6415	0.774562	2	2	2	0.0799862	1.37198
ENSG00000108551.4	RASD1	0.465506	0.641569	0.0018798	2	2	2	0.232414	0.0819218
ENSG00000157796.17	WDR19	-0.465343	0.641686	0.00806846	2	2	2	0.486248	0.118691
ENSG00000144535.19	DIS3L2	-0.465188	0.641797	4.79042e-05	1	1	1	0.641797	0.0403699
ENSG00000236975.1	RP5-1065P14.2	0.465187	0.641797	7.44825e-06	1	1	1	0.641797	0.00645261
ENSG00000162437.14	RAVER2	-0.46514	0.641831	6.66378e-05	1	2	2	0.641831	0.034201
ENSG00000187017.15	ESPN	-0.465046	0.641899	0.0181572	2	2	2	0.173806	0.300166
ENSG00000187624.8	C17orf97	0.464971	0.641952	0.199613	2	2	2	0.598306	0.694631
ENSG00000164535.14	DAGLB	0.464922	0.641987	0.0374485	1	1	1	0.641987	0.330214
ENSG00000224914.3	LINC00863	0.464789	0.642082	0.138877	2	2	2	0.605963	0.45249
ENSG00000150782.11	IL18	0.464703	0.642144	0.00215237	1	1	1	0.642144	0.0761461
ENSG00000137760.14	ALKBH8	0.464605	0.642214	0.00010241	1	1	1	0.642214	0.101198
ENSG00000125875.13	TBC1D20	0.464375	0.642379	0.00997373	1	1	1	0.642379	0.132092
ENSG00000196544.7	BORCS6	-0.464333	0.642409	2.053e-06	1	1	1	0.642409	0.00727523
ENSG00000267737.1	AC061992.2	0.464184	0.642516	0.00347277	1	1	1	0.642516	0.242633
ENSG00000129451.11	KLK10	0.464098	0.642578	0.0454552	2	2	2	0.266777	0.282988
ENSG00000003402.19	CFLAR	-0.464047	0.642614	5.82405e-06	1	1	1	0.642614	0.0122536
ENSG00000284237.1	RP11-328D5.4	0.464046	0.642615	0.000751369	2	2	2	0.0765032	0.133882
ENSG00000155744.9	FAM126B	0.463869	0.642741	4.39039e-05	1	1	1	0.642741	0.0336437
ENSG00000143196.4	DPT	0.463721	0.642848	0.000704025	1	1	1	0.642848	0.103472
ENSG00000175063.16	UBE2C	0.463714	0.642852	7.89303e-07	1	1	1	0.642852	0.00282519
ENSG00000130783.13	CCDC62	-0.463708	0.642857	0.000962281	1	1	1	0.642857	0.310207
ENSG00000140854.12	KATNB1	-0.4635	0.643006	0.000140959	1	1	1	0.643006	0.0259331
ENSG00000028203.17	VEZT	0.463431	0.643055	0.0148723	2	2	2	0.617863	0.368077
ENSG00000182986.12	ZNF320	-0.463273	0.643169	0.161199	2	2	2	0.60804	0.512612
ENSG00000162623.15	TYW3	0.463168	0.643244	0.0181847	1	1	1	0.643244	0.209444
ENSG00000198718.12	TOGARAM1	0.463167	0.643245	0.000154206	1	1	1	0.643245	0.0882553
ENSG00000164949.7	GEM	0.463148	0.643258	0.000532057	2	2	2	0.419414	0.0340568
ENSG00000250786.1	SNHG18	0.462926	0.643417	0.178766	4	4	4	0.358444	0.529033
ENSG00000123159.15	GIPC1	0.462652	0.643614	7.6878e-06	1	2	2	0.643614	0.00412403
ENSG00000273329.1	RP11-448A19.1	0.46265	0.643615	0.103634	1	1	1	0.643615	0.500238
ENSG00000132429.9	POPDC3	0.46264	0.643623	0.0351708	2	2	2	0.185687	0.565325
ENSG00000167785.8	ZNF558	-0.462561	0.643679	0.00641533	1	1	1	0.643679	0.124401
ENSG00000134265.12	NAPG	0.462561	0.643679	0.0129796	1	1	1	0.643679	0.163976
ENSG00000155465.18	SLC7A7	0.462393	0.643799	5.27254e-05	1	1	1	0.643799	0.0102835
ENSG00000113575.9	PPP2CA	-0.462343	0.643835	0.000274864	1	1	1	0.643835	0.038763
ENSG00000239305.6	RNF103	-0.462293	0.643871	0.000677808	1	1	1	0.643871	0.132192
ENSG00000091140.13	DLD	0.462254	0.643899	0.0647919	2	2	2	0.377758	0.199992
ENSG00000182218.9	HHIPL1	-0.462094	0.644014	0.00792824	1	1	1	0.644014	0.130967
ENSG00000100448.3	CTSG	-0.462085	0.64402	0.000972876	2	2	2	0.144651	0.0687976
ENSG00000271945.1	RP11-354K4.2	-0.46198	0.644095	0.0204194	2	2	2	0.238168	0.252797
ENSG00000124356.15	STAMBP	-0.461933	0.644129	0.00204691	2	2	2	0.287644	0.198826
ENSG00000135423.12	GLS2	0.461883	0.644165	0.00186877	1	1	1	0.644165	0.0604911
ENSG00000182197.10	EXT1	-0.461883	0.644165	0.000104635	1	1	1	0.644165	0.0132786
ENSG00000167792.11	NDUFV1	-0.461778	0.64424	0.0163924	1	1	1	0.64424	0.202336
ENSG00000123836.14	PFKFB2	0.461746	0.644264	0.00039921	1	1	1	0.644264	0.0292989
ENSG00000277258.4	PCGF2	0.461692	0.644302	0.000632592	2	2	2	0.326862	0.0916385
ENSG00000169193.11	CCDC126	0.461631	0.644346	0.000226198	1	1	1	0.644346	0.0200258
ENSG00000165501.16	LRR1	-0.46162	0.644354	0.00267593	1	1	1	0.644354	0.076804
ENSG00000172878.13	METAP1D	-0.461336	0.644558	0.0212442	2	2	2	0.286805	0.232514
ENSG00000163162.8	RNF149	0.46089	0.644878	0.0287588	2	2	2	0.158836	0.250198
ENSG00000148700.14	ADD3	-0.460193	0.645378	0.000730607	1	1	1	0.645378	0.0879066
ENSG00000277587.1	CTD-3116E22.8	0.460175	0.64539	0.219868	2	2	2	0.443495	0.784035
ENSG00000145040.3	UCN2	0.460155	0.645405	1.63213e-06	1	1	1	0.645405	0.0090796
ENSG00000165490.12	DDIAS	0.459915	0.645577	0.0141308	2	2	2	0.570382	0.42877
ENSG00000128253.13	RFPL2	-0.459828	0.64564	0.00203026	1	1	1	0.64564	0.0692111
ENSG00000123104.11	ITPR2	0.459811	0.645652	0.0111292	1	1	1	0.645652	0.192412
ENSG00000155792.9	DEPTOR	0.459764	0.645686	0.000105461	1	1	1	0.645686	0.0430254
ENSG00000153208.16	MERTK	-0.45932	0.646004	0.0132899	1	1	1	0.646004	0.400807
ENSG00000250986.1	AC141928.1	-0.459059	0.646191	6.0557e-05	1	1	1	0.646191	0.0320401
ENSG00000104973.16	MED25	-0.458843	0.646347	0.0530515	2	2	2	0.564224	0.219844
ENSG00000183765.20	CHEK2	0.458132	0.646858	0.00217024	2	2	2	0.251938	0.155353
ENSG00000124459.11	ZNF45	-0.457726	0.647149	0.0243324	1	1	1	0.647149	0.342044
ENSG00000106125.14	MINDY4	0.457628	0.647219	0.00294943	2	2	2	0.48404	0.0967751
ENSG00000224843.6	LINC00240	-0.457582	0.647253	0.0169672	1	2	2	0.647253	0.330372
ENSG00000168159.11	RNF187	0.457368	0.647407	0.000957834	2	2	2	0.615132	0.0613706
ENSG00000078674.17	PCM1	-0.457289	0.647463	0.101548	3	3	3	0.401264	0.402178
ENSG00000153157.12	SYCP2L	0.457227	0.647508	0.018197	2	2	2	0.229964	0.167656
ENSG00000143226.13	FCGR2A	0.457138	0.647572	2.35997e-06	1	1	1	0.647572	0.00232047
ENSG00000188227.12	ZNF793	0.457081	0.647613	0.00554251	1	1	1	0.647613	0.141539
ENSG00000116819.6	TFAP2E	0.457071	0.64762	0.000157164	1	1	1	0.64762	0.0370905
ENSG00000251129.1	RP11-734I18.1	0.457017	0.647659	0.514773	2	2	2	0.433182	0.961719
ENSG00000186130.4	ZBTB6	-0.456985	0.647682	5.45425e-06	1	1	1	0.647682	0.016598
ENSG00000162300.11	ZFPL1	-0.456641	0.647929	0.000229349	1	1	1	0.647929	0.0768953
ENSG00000275198.1	RP11-471B22.3	-0.456481	0.648044	0.156959	2	2	2	0.555119	0.552633
ENSG00000162714.12	ZNF496	-0.456427	0.648083	0.0201086	2	2	2	0.612248	0.807369
ENSG00000172671.19	ZFAND4	0.456363	0.648129	0.00262009	1	2	2	0.648129	0.151441
ENSG00000164305.18	CASP3	0.456299	0.648175	6.2825e-06	2	2	2	0.245505	0.00485684
ENSG00000198743.6	SLC5A3	-0.456166	0.64827	0.00156369	1	1	1	0.64827	0.121077
ENSG00000141965.4	FEM1A	0.455625	0.64866	0.0318602	1	1	1	0.64866	0.254337
ENSG00000183020.13	AP2A2	0.455521	0.648734	0.000493887	2	2	2	0.182882	0.0303991
ENSG00000167749.11	KLK4	-0.455354	0.648855	0.00502309	1	1	1	0.648855	0.105228
ENSG00000251359.4	WWC2-AS2	0.455246	0.648932	9.05938e-10	1	1	1	0.648932	9.5714e-05
ENSG00000242516.1	LINC00960	-0.454981	0.649123	0.0220568	1	1	1	0.649123	0.277092
ENSG00000188976.10	NOC2L	-0.454902	0.64918	0.0134045	2	2	2	0.323935	0.274129
ENSG00000274512.5	TBC1D3L	-0.454507	0.649464	0.300314	1	1	1	0.649464	1.05742
ENSG00000166173.10	LARP6	0.45371	0.650038	0.000323422	1	1	1	0.650038	0.0821024
ENSG00000144455.13	SUMF1	0.453493	0.650194	0.145928	3	3	3	0.31275	0.4986
ENSG00000010292.12	NCAPD2	-0.453437	0.650234	0.0536327	2	2	2	0.0705977	0.242848
ENSG00000186567.12	CEACAM19	-0.453363	0.650287	0.0442528	2	2	2	0.528013	0.391191
ENSG00000128596.16	CCDC136	-0.453195	0.650409	0.000179367	1	1	1	0.650409	0.0300155
ENSG00000178694.9	NSUN3	0.453185	0.650415	0.000942223	1	1	1	0.650415	0.0777268
ENSG00000197312.11	DDI2	0.453169	0.650427	0.00436535	1	1	1	0.650427	0.102781
ENSG00000105738.10	SIPA1L3	0.453138	0.650449	1.68361e-05	2	2	2	0.326253	0.01126
ENSG00000103254.9	FAM173A	0.453122	0.650461	0.000154137	2	2	2	0.609254	0.0229368
ENSG00000165609.12	NUDT5	-0.453035	0.650524	0.00198633	1	1	1	0.650524	0.1278
ENSG00000103642.11	LACTB	-0.452969	0.650571	0.285926	2	2	2	0.581377	0.43924
ENSG00000130818.11	ZNF426	0.452879	0.650636	0.0162844	1	1	1	0.650636	0.330491
ENSG00000174547.13	MRPL11	0.452842	0.650663	0.0025422	1	1	1	0.650663	0.0689103
ENSG00000161513.11	FDXR	-0.452697	0.650767	0.0408485	1	1	1	0.650767	0.3096
ENSG00000196387.9	ZNF140	0.452205	0.651121	0.00361091	2	2	2	0.642995	0.178466
ENSG00000175334.7	BANF1	-0.452195	0.651128	0.0207917	2	2	2	0.171113	0.116989
ENSG00000081985.10	IL12RB2	-0.452108	0.651191	5.28052e-06	1	1	1	0.651191	0.0104908
ENSG00000179029.14	TMEM107	-0.452101	0.651196	4.26247e-05	1	1	1	0.651196	0.0652876
ENSG00000181192.11	DHTKD1	-0.452063	0.651224	0.00305213	1	1	1	0.651224	0.108304
ENSG00000117868.15	ESYT2	0.451926	0.651322	0.0231842	2	2	2	0.597925	0.379212
ENSG00000183715.13	OPCML	0.451917	0.651329	1.9817e-07	1	1	1	0.651329	0.00259651
ENSG00000273374.1	RP11-383I23.2	-0.451907	0.651336	0.00653593	1	1	1	0.651336	0.192895
ENSG00000169087.10	HSPBAP1	0.451825	0.651395	0.0314647	2	2	2	0.287733	0.63485
ENSG00000102910.13	LONP2	-0.451548	0.651594	0.00515488	2	2	2	0.588809	0.244947
ENSG00000174405.13	LIG4	-0.451464	0.651656	0.0250456	1	1	1	0.651656	0.380123
ENSG00000274605.1	RP11-12G12.7	0.451074	0.651936	0.0010824	1	1	1	0.651936	0.0493497
ENSG00000148655.14	C10orf11	-0.451047	0.651955	0.0214631	2	2	2	0.700211	0.209744
ENSG00000249685.1	RP11-360F5.3	-0.450814	0.652124	0.099351	2	2	2	0.369955	0.459369
ENSG00000177234.7	LINC01561	-0.450709	0.652199	0.0189558	1	1	1	0.652199	0.322888
ENSG00000144278.14	GALNT13	-0.450545	0.652318	4.14102e-05	2	2	2	0.41157	0.0164442
ENSG00000165282.13	PIGO	-0.450414	0.652412	0.0131773	1	1	1	0.652412	0.182987
ENSG00000150433.9	TMEM218	-0.450307	0.652489	0.017595	1	1	1	0.652489	0.195899
ENSG00000146574.15	CCZ1B	-0.449885	0.652794	0.133252	1	2	2	0.652794	0.527608
ENSG00000145569.5	FAM105A	-0.449877	0.652799	0.00015053	2	2	2	0.511446	0.0201119
ENSG00000170426.1	SDR9C7	0.449823	0.652838	0.000533803	1	1	1	0.652838	0.0585039
ENSG00000170889.13	RPS9	-0.449512	0.653062	0.0444455	3	4	4	0.273436	0.231719
ENSG00000161265.14	U2AF1L4	-0.449386	0.653153	0.0151892	1	1	1	0.653153	0.377358
ENSG00000146094.13	DOK3	-0.449324	0.653198	0.00260887	1	1	1	0.653198	0.199183
ENSG00000196950.13	SLC39A10	-0.449285	0.653226	0.000669773	1	1	1	0.653226	0.0949166
ENSG00000185414.19	MRPL30	-0.44923	0.653266	0.00894445	1	1	1	0.653266	0.135485
ENSG00000164151.11	ICE1	0.448955	0.653464	4.53862e-07	1	1	1	0.653464	0.00189141
ENSG00000100079.6	LGALS2	0.448858	0.653534	0.0571841	1	1	1	0.653534	0.338663
ENSG00000186642.15	PDE2A	-0.448806	0.653572	0.0771868	1	1	1	0.653572	0.356873
ENSG00000152894.14	PTPRK	-0.448786	0.653586	9.55883e-05	1	1	1	0.653586	0.0496426
ENSG00000186352.8	ANKRD37	0.44876	0.653604	5.998e-05	1	1	1	0.653604	0.0284042
ENSG00000053747.15	LAMA3	0.448627	0.653701	0.000101059	1	1	1	0.653701	0.0714459
ENSG00000176083.17	ZNF683	-0.448192	0.654015	0.00281711	1	1	1	0.654015	0.123654
ENSG00000132950.18	ZMYM5	0.448179	0.654024	0.000492519	2	2	2	0.689769	0.0394506
ENSG00000274698.1	RP11-71L14.4	-0.448132	0.654058	3.60225e-05	1	1	1	0.654058	0.0100144
ENSG00000204110.6	RP1-153P14.8	0.448093	0.654086	1.68868e-07	1	1	1	0.654086	0.00150713
ENSG00000166987.14	MBD6	0.447993	0.654158	0.00699526	1	1	1	0.654158	0.144016
ENSG00000196151.10	WDSUB1	0.447864	0.654252	0.215983	1	1	1	0.654252	0.68932
ENSG00000074755.14	ZZEF1	-0.447857	0.654256	0.000480632	2	2	2	0.708326	0.0404104
ENSG00000160310.17	PRMT2	-0.447826	0.654279	0.0175266	1	1	1	0.654279	0.180276
ENSG00000214776.10	RP11-726G1.1	0.44782	0.654283	0.572077	2	2	2	0.468673	0.594216
ENSG00000138592.13	USP8	0.447377	0.654603	0.00588911	2	2	2	0.320629	0.110292
ENSG00000169019.10	COMMD8	0.447341	0.654629	0.00124026	1	1	1	0.654629	0.0547246
ENSG00000136830.11	FAM129B	-0.447296	0.654661	0.00147008	1	1	1	0.654661	0.383417
ENSG00000139899.10	CBLN3	-0.447189	0.654738	0.387424	3	3	3	0.608747	0.687762
ENSG00000177076.5	ACER2	-0.446966	0.6549	0.00117408	2	2	2	0.113681	0.344617
ENSG00000131375.9	CAPN7	-0.446956	0.654907	0.00100312	1	1	1	0.654907	0.0553292
ENSG00000077522.12	ACTN2	-0.446629	0.655143	0.000327638	1	1	1	0.655143	0.105577
ENSG00000105419.17	MEIS3	-0.446507	0.655231	0.000510381	1	2	2	0.655231	0.0380008
ENSG00000282936.1	CTC-281F24.5	-0.446254	0.655414	0.000197218	1	1	1	0.655414	0.0488258
ENSG00000274341.1	RP11-227G15.10	-0.446159	0.655483	0.00120921	2	2	2	0.493849	0.0747779
ENSG00000268536.1	AC005523.3	-0.446064	0.655551	0.0102236	2	2	2	0.661698	0.190178
ENSG00000104880.17	ARHGEF18	-0.445744	0.655782	0.00114313	1	2	2	0.655782	0.141653
ENSG00000162755.13	KLHDC9	0.445552	0.655921	0.00370828	1	1	1	0.655921	0.180166
ENSG00000103248.18	MTHFSD	-0.445446	0.655997	0.0182015	1	1	1	0.655997	0.399154
ENSG00000111245.14	MYL2	0.445329	0.656082	0.00010383	1	1	1	0.656082	0.0426914
ENSG00000284526.1	RP11-666A8.13	-0.445314	0.656093	0.00558859	1	1	1	0.656093	0.11966
ENSG00000124541.6	RRP36	-0.445267	0.656127	0.0050317	2	2	2	0.103022	0.144604
ENSG00000175893.11	ZDHHC21	-0.445257	0.656134	0.0282545	2	2	2	0.254804	0.266315
ENSG00000167962.13	ZNF598	0.445008	0.656314	0.00256432	2	2	2	0.599484	0.0811855
ENSG00000254802.1	AC022182.3	-0.444915	0.656382	0.00123574	1	1	1	0.656382	0.205038
ENSG00000146918.19	NCAPG2	-0.444691	0.656543	0.034791	1	1	1	0.656543	0.463971
ENSG00000169992.9	NLGN2	0.444609	0.656602	0.000321541	1	1	1	0.656602	0.0389338
ENSG00000217555.12	CKLF	-0.444484	0.656693	9.91254e-05	1	1	1	0.656693	0.0505527
ENSG00000128271.21	ADORA2A	0.444381	0.656767	0.00140327	2	2	2	0.476597	0.200277
ENSG00000132005.8	RFX1	0.444356	0.656785	0.00128979	1	1	1	0.656785	0.0493124
ENSG00000167930.15	FAM234A	0.443887	0.657124	0.0037926	1	1	1	0.657124	0.159494
ENSG00000233056.2	ERVH48-1	0.443719	0.657246	0.018672	2	2	2	0.619967	0.25017
ENSG00000170542.5	SERPINB9	-0.443602	0.657331	0.0117248	1	1	1	0.657331	0.237433
ENSG00000134897.13	BIVM	-0.443289	0.657556	0.00390542	2	2	2	0.676624	0.161051
ENSG00000157212.18	PAXIP1	0.443277	0.657565	0.00331393	1	1	1	0.657565	0.0890311
ENSG00000125454.11	SLC25A19	-0.443086	0.657704	0.00305725	2	2	2	0.0319184	0.0898315
ENSG00000205795.4	CYS1	-0.443081	0.657707	0.00758916	2	2	2	0.660333	0.19576
ENSG00000274286.1	ADRA2B	-0.44302	0.657752	0.000255857	2	2	2	0.189429	0.0229978
ENSG00000173597.8	SULT1B1	-0.442983	0.657778	0.00677538	2	2	2	0.129495	0.197827
ENSG00000111052.7	LIN7A	-0.442902	0.657837	0.0026279	1	1	1	0.657837	0.163016
ENSG00000029725.16	RABEP1	-0.442787	0.65792	0.00852635	2	2	2	0.401703	0.153242
ENSG00000160124.9	CCDC58	-0.442617	0.658043	0.0301677	2	2	2	0.38671	0.183498
ENSG00000110448.10	CD5	-0.442472	0.658148	0.0130299	1	1	1	0.658148	0.159682
ENSG00000166523.7	CLEC4E	0.442328	0.658252	0.00196932	1	1	1	0.658252	0.0708494
ENSG00000231437.3	LINC01750	-0.442084	0.658428	0.0438559	1	2	2	0.658428	0.452975
ENSG00000170615.14	SLC26A5	-0.441839	0.658605	0.0145204	2	2	2	0.445768	0.162401
ENSG00000277531.2	LLNLF-187D8.1	-0.441786	0.658644	0.0536381	2	2	2	0.0850168	0.228671
ENSG00000108515.17	ENO3	-0.441761	0.658662	0.0479711	1	1	1	0.658662	0.332333
ENSG00000166106.3	ADAMTS15	-0.441756	0.658666	8.71774e-07	1	1	1	0.658666	0.00426258
ENSG00000159720.11	ATP6V0D1	0.441373	0.658943	0.00107718	1	1	1	0.658943	0.0921442
ENSG00000135924.15	DNAJB2	0.440757	0.659389	8.38152e-06	1	1	1	0.659389	0.00563736
ENSG00000261609.5	GAN	-0.440671	0.659452	0.000269788	1	1	1	0.659452	0.0425533
ENSG00000174373.16	RALGAPA1	-0.44067	0.659452	0.047173	1	1	1	0.659452	0.493704
ENSG00000108107.14	RPL28	0.440463	0.659602	0.0256851	2	2	2	0.626392	0.191705
ENSG00000272463.1	RP11-532F6.3	0.440028	0.659917	0.262798	1	1	1	0.659917	0.760366
ENSG00000075568.16	TMEM131	0.439999	0.659938	0.00380387	2	2	2	0.305796	0.106917
ENSG00000269720.2	CTD-2521M24.13	0.439832	0.660059	0.0018141	1	1	1	0.660059	0.0998878
ENSG00000163354.14	DCST2	0.439824	0.660064	0.0500441	1	1	1	0.660064	0.332734
ENSG00000236849.5	LINC01474	0.439667	0.660179	0.00298118	1	1	1	0.660179	0.117878
ENSG00000205181.5	LINC00654	-0.439418	0.660359	0.289843	2	2	2	0.441001	0.82769
ENSG00000189269.12	DRICH1	-0.439412	0.660363	0.484244	3	3	3	0.462226	0.757591
ENSG00000166548.15	TK2	0.439347	0.66041	0.000220019	1	1	1	0.66041	0.0753151
ENSG00000105875.13	WDR91	-0.439329	0.660423	0.0119542	1	1	1	0.660423	0.166073
ENSG00000257139.1	RP11-320P7.2	0.439309	0.660438	0.277065	2	2	2	0.0226265	0.703397
ENSG00000182255.6	KCNA4	0.439183	0.660529	0.000355284	1	1	1	0.660529	0.0365286
ENSG00000160961.11	ZNF333	-0.439021	0.660646	0.00909803	2	2	2	0.319972	0.173081
ENSG00000144671.10	SLC22A14	0.438828	0.660786	0.000897077	1	1	1	0.660786	0.0407852
ENSG00000105204.13	DYRK1B	-0.438569	0.660974	0.00380908	1	1	1	0.660974	0.0881682
ENSG00000197322.3	C17orf102	-0.438182	0.661255	0.00111067	1	1	1	0.661255	0.0955644
ENSG00000268912.1	CTD-2619J13.17	0.438059	0.661344	0.0404702	2	2	2	0.565629	0.257617
ENSG00000100288.19	CHKB	-0.437793	0.661537	0.0421161	1	1	1	0.661537	0.29772
ENSG00000277791.4	PSMB3	-0.437612	0.661668	0.00315904	2	2	2	0.0692825	0.0781724
ENSG00000174808.11	BTC	0.437498	0.66175	0.0101818	2	2	2	0.418635	0.220061
ENSG00000169436.16	COL22A1	-0.437183	0.661978	1.68365e-05	1	1	1	0.661978	0.00959367
ENSG00000077152.9	UBE2T	-0.437096	0.662042	2.4505e-06	1	1	1	0.662042	0.0079484
ENSG00000138685.13	FGF2	0.436815	0.662245	0.000436266	1	1	1	0.662245	0.050764
ENSG00000170091.10	HMP19	-0.436727	0.662309	6.71225e-07	1	1	1	0.662309	0.00217014
ENSG00000160396.8	HIPK4	-0.436708	0.662323	0.00340088	1	1	1	0.662323	0.0858237
ENSG00000085871.8	MGST2	0.436597	0.662403	0.0173961	2	2	2	0.459571	0.131681
ENSG00000126790.11	L3HYPDH	0.436536	0.662448	0.252298	2	2	2	0.159441	0.658087
ENSG00000214022.11	REPIN1	-0.436523	0.662457	0.0251867	1	1	1	0.662457	0.252725
ENSG00000129055.12	ANAPC13	-0.436416	0.662535	0.0442707	1	1	1	0.662535	0.296781
ENSG00000243910.7	TUBA4B	0.436325	0.662601	5.28691e-06	1	1	1	0.662601	0.00479654
ENSG00000171840.11	NINJ2	0.436152	0.662727	0.002985	1	2	2	0.662727	0.0829002
ENSG00000271992.1	RP11-42O15.3	-0.435987	0.662846	0.0005449	1	1	1	0.662846	0.065046
ENSG00000183077.15	AFMID	0.435943	0.662878	0.000386476	1	1	1	0.662878	0.0766634
ENSG00000139946.9	PELI2	0.4359	0.662909	0.0014894	2	2	2	0.228862	0.0453035
ENSG00000133083.14	DCLK1	0.435728	0.663034	4.98871e-06	1	1	1	0.663034	0.00391698
ENSG00000176788.8	BASP1	0.435697	0.663057	0.000358304	1	1	1	0.663057	0.051374
ENSG00000170011.13	MYRIP	0.435627	0.663107	0.000100802	1	1	1	0.663107	0.0217167
ENSG00000143776.18	CDC42BPA	-0.435569	0.66315	0.00101243	2	2	2	0.60227	0.0819507
ENSG00000198870.7	STKLD1	0.435463	0.663227	0.0200583	2	2	2	0.470435	0.386771
ENSG00000134779.14	TPGS2	-0.435463	0.663227	0.0310364	2	2	2	0.283033	0.217601
ENSG00000188282.12	RUFY4	-0.434599	0.663853	0.00536838	2	2	2	0.524261	0.159559
ENSG00000109118.13	PHF12	0.434429	0.663977	0.000258283	1	1	1	0.663977	0.0816018
ENSG00000134121.9	CHL1	-0.43438	0.664013	0.000115144	1	1	1	0.664013	0.0762623
ENSG00000168772.10	CXXC4	-0.43431	0.664064	6.94703e-06	1	1	1	0.664064	0.0153734
ENSG00000149489.8	ROM1	0.434248	0.664109	0.0092346	2	2	2	0.109389	0.149885
ENSG00000144228.8	SPOPL	0.434199	0.664144	1.91238e-05	1	1	1	0.664144	0.00735061
ENSG00000225489.6	RP11-390F4.3	0.434152	0.664178	0.00897242	2	2	2	0.450089	0.163959
ENSG00000269416.5	LINC01224	-0.433774	0.664452	0.215574	2	2	2	0.634753	0.705217
ENSG00000228037.1	RP3-395M20.9	0.433517	0.664639	0.097401	2	2	2	0.657471	0.641364
ENSG00000138629.15	UBL7	0.433357	0.664755	0.00439964	2	2	2	0.642511	0.217289
ENSG00000120948.16	TARDBP	0.433239	0.664841	0.000305284	2	2	2	0.669606	0.0360038
ENSG00000184635.14	ZNF93	-0.433128	0.664922	0.0989312	2	2	2	0.667415	0.794619
ENSG00000083168.9	KAT6A	-0.432762	0.665188	0.00357288	2	2	2	0.458846	0.0752014
ENSG00000206028.1	CTA-373H7.7	-0.432616	0.665294	6.60637e-05	1	1	1	0.665294	0.0210573
ENSG00000273203.1	AC006946.16	0.432399	0.665452	0.00026216	1	1	1	0.665452	0.0353665
ENSG00000129195.15	FAM64A	-0.432092	0.665675	0.0115093	1	1	1	0.665675	0.235241
ENSG00000133250.13	ZNF414	-0.432	0.665741	0.0275442	2	2	2	0.662845	0.300285
ENSG00000184984.9	CHRM5	0.431984	0.665753	0.127392	1	2	2	0.665753	0.678566
ENSG00000236780.5	LINC01829	-0.431615	0.666021	6.85458e-09	1	1	1	0.666021	0.000188196
ENSG00000110274.15	CEP164	0.431496	0.666108	0.0146044	1	1	1	0.666108	0.180069
ENSG00000141527.16	CARD14	0.431373	0.666197	0.008502	1	1	1	0.666197	0.136825
ENSG00000119446.13	RBM18	0.43137	0.666199	0.0250189	2	2	2	0.209795	0.383063
ENSG00000128040.10	SPINK2	-0.431337	0.666223	0.0226599	3	3	3	0.622175	0.258186
ENSG00000066654.13	THUMPD1	0.431207	0.666318	0.00521092	1	1	1	0.666318	0.10179
ENSG00000198225.5	FKBP1C	0.431086	0.666406	9.45779e-05	1	1	1	0.666406	0.0192035
ENSG00000124214.19	STAU1	-0.430656	0.666718	0.0043773	1	1	1	0.666718	0.103263
ENSG00000051523.10	CYBA	-0.430298	0.666979	0.00695151	1	1	1	0.666979	0.11901
ENSG00000188157.14	AGRN	0.430296	0.66698	0.0239769	1	1	1	0.66698	0.23411
ENSG00000141497.13	ZMYND15	0.430158	0.667081	0.0368422	3	3	3	0.345133	0.190923
ENSG00000047932.13	GOPC	-0.430051	0.667158	0.000753109	2	2	2	0.217293	0.0646154
ENSG00000221890.3	NPTXR	0.430012	0.667187	0.00127373	1	1	1	0.667187	0.208166
ENSG00000156958.14	GALK2	0.429958	0.667226	0.0252499	2	2	2	0.229863	0.312375
ENSG00000108239.8	TBC1D12	-0.429716	0.667402	1.11471e-05	1	1	1	0.667402	0.0110733
ENSG00000160993.3	ALKBH4	-0.429257	0.667736	3.23251e-06	1	2	2	0.667736	0.00490342
ENSG00000180785.8	OR51E1	-0.428782	0.668082	0.00455739	1	1	1	0.668082	0.148029
ENSG00000117139.16	KDM5B	0.428736	0.668116	0.0136041	2	2	2	0.513782	0.31077
ENSG00000122643.18	NT5C3A	0.428587	0.668224	0.000651007	1	1	1	0.668224	0.0406308
ENSG00000088854.12	C20orf194	-0.428544	0.668255	0.00499177	2	2	2	0.404684	0.105678
ENSG00000081923.11	ATP8B1	0.428344	0.668401	0.00316022	1	1	1	0.668401	0.235525
ENSG00000106012.17	IQCE	-0.428154	0.668539	0.00243253	1	1	1	0.668539	0.122264
ENSG00000272727.1	RP11-142A22.4	0.427891	0.66873	1.31748e-12	1	1	1	0.66873	1.84036e-06
ENSG00000143322.19	ABL2	0.42778	0.668811	0.101055	3	3	3	0.526235	0.278413
ENSG00000162069.14	BICDL2	0.427769	0.668819	0.0134376	2	2	2	0.235361	0.160461
ENSG00000166016.5	ABTB2	-0.427754	0.66883	0.000755202	2	2	2	0.368498	0.0685234
ENSG00000146374.13	RSPO3	0.427453	0.66905	2.80584e-05	2	2	2	0.641726	0.0175213
ENSG00000007392.16	LUC7L	0.427442	0.669058	0.000139832	1	1	1	0.669058	0.0306251
ENSG00000245060.6	LINC00847	0.427303	0.669159	0.00697358	1	1	1	0.669159	0.306271
ENSG00000104047.14	DTWD1	-0.427238	0.669206	5.67261e-08	1	1	1	0.669206	0.00238172
ENSG00000157349.16	DDX19B	-0.427088	0.669315	1.40506e-07	1	1	1	0.669315	0.00374841
ENSG00000026508.17	CD44	0.427021	0.669364	0.000728477	1	1	1	0.669364	0.157427
ENSG00000147576.15	ADHFE1	0.426979	0.669395	0.0616631	1	1	1	0.669395	0.359214
ENSG00000184743.12	ATL3	0.426868	0.669475	0.00286108	2	2	2	0.578162	0.109629
ENSG00000214381.4	LINC00488	0.426573	0.66969	5.26023e-08	1	1	1	0.66969	0.000797403
ENSG00000145949.9	MYLK4	-0.426493	0.669748	0.0584662	1	1	1	0.669748	0.370478
ENSG00000197580.11	BCO2	0.426429	0.669795	0.0727023	2	2	2	0.685418	0.446601
ENSG00000164241.13	C5orf63	0.426142	0.670004	0.02033	2	2	2	0.715095	0.542737
ENSG00000159648.11	TEPP	-0.426071	0.670056	0.0138624	1	1	1	0.670056	0.210269
ENSG00000160803.7	UBQLN4	0.425851	0.670217	0.00772633	1	1	1	0.670217	0.129929
ENSG00000171853.15	TRAPPC12	-0.425804	0.670251	0.0259636	1	1	1	0.670251	0.212523
ENSG00000108821.13	COL1A1	0.425766	0.670279	0.00755768	1	1	1	0.670279	0.149873
ENSG00000153347.9	FAM81B	0.425763	0.670281	0.000132315	1	1	1	0.670281	0.0173114
ENSG00000164011.17	ZNF691	-0.425468	0.670495	0.00350596	1	1	1	0.670495	0.153348
ENSG00000272047.1	GTF2H5	-0.425305	0.670614	0.0193173	1	1	1	0.670614	0.509744
ENSG00000135324.5	MRAP2	-0.425278	0.670634	7.48028e-06	1	1	1	0.670634	0.00415769
ENSG00000177917.10	ARL6IP6	0.424945	0.670877	0.020925	2	2	2	0.643882	0.179787
ENSG00000112200.16	ZNF451	-0.424833	0.670959	4.12946e-06	1	1	1	0.670959	0.00526463
ENSG00000165917.9	RAPSN	-0.424801	0.670982	0.00405502	1	1	1	0.670982	0.132838
ENSG00000277423.1	RP11-173P15.9	0.4248	0.670982	0.000425858	1	1	1	0.670982	0.0864591
ENSG00000178623.11	GPR35	0.424769	0.671005	0.10272	2	2	2	0.304525	0.512324
ENSG00000056050.6	HPF1	0.424656	0.671088	0.00262492	1	1	1	0.671088	0.0874252
ENSG00000213927.3	CCL27	0.424321	0.671331	2.06215e-07	1	2	2	0.671331	0.00190256
ENSG00000185127.6	C6orf120	-0.424127	0.671474	0.00508755	1	1	1	0.671474	0.149817
ENSG00000155657.26	TTN	0.423876	0.671656	4.29506e-07	1	1	1	0.671656	0.00299196
ENSG00000170113.15	NIPA1	0.423798	0.671713	0.0523158	3	3	3	0.577445	0.370695
ENSG00000142634.12	EFHD2	0.42378	0.671726	0.00393726	1	1	1	0.671726	0.364551
ENSG00000182903.15	ZNF721	0.423745	0.671752	2.88415e-06	1	1	1	0.671752	0.00775318
ENSG00000172315.5	TP53RK	-0.42369	0.671792	0.00033329	2	2	2	0.460287	0.0522344
ENSG00000124215.16	CDH26	-0.423487	0.67194	0.00466661	2	2	2	0.034953	0.242859
ENSG00000271843.1	RP11-245J9.5	0.423094	0.672227	0.0203084	2	2	2	0.350917	0.267911
ENSG00000164488.11	DACT2	-0.423026	0.672276	0.00243812	1	1	1	0.672276	0.113948
ENSG00000277224.2	HIST1H2BF	-0.422989	0.672304	0.00676775	2	2	2	0.550265	0.130689
ENSG00000258867.5	LINC01146	0.422868	0.672391	0.00222837	1	1	1	0.672391	0.0910862
ENSG00000001629.9	ANKIB1	0.422845	0.672408	0.00227511	2	2	2	0.468659	0.0801024
ENSG00000167291.15	TBC1D16	-0.422738	0.672486	0.000668259	1	1	1	0.672486	0.0669721
ENSG00000130707.17	ASS1	0.422703	0.672512	0.00309501	2	2	2	0.647694	0.10916
ENSG00000135040.15	NAA35	0.422506	0.672656	0.00085314	1	1	1	0.672656	0.148307
ENSG00000259495.2	RP11-210M15.2	-0.422454	0.672693	0.25543	2	2	2	0.0771441	0.823073
ENSG00000139278.9	GLIPR1	-0.42222	0.672865	0.00822256	1	1	1	0.672865	0.124214
ENSG00000265752.2	RP11-403A21.1	-0.422215	0.672868	0.0369852	2	2	2	0.584092	0.353479
ENSG00000136244.11	IL6	-0.422201	0.672879	2.29133e-06	1	1	1	0.672879	0.0033678
ENSG00000106772.17	PRUNE2	0.422177	0.672896	3.74555e-07	1	1	1	0.672896	0.00143529
ENSG00000175920.16	DOK7	0.421979	0.67304	0.00757914	2	2	2	0.0260417	0.135755
ENSG00000003249.13	DBNDD1	0.421348	0.673501	0.000962821	1	1	1	0.673501	0.220527
ENSG00000272622.1	RP11-395N3.2	0.421189	0.673617	0.000611631	1	1	1	0.673617	0.175766
ENSG00000102580.14	DNAJC3	-0.421154	0.673643	0.00615094	2	2	2	0.329931	0.116723
ENSG00000114854.7	TNNC1	-0.421122	0.673666	0.000950345	2	2	2	0.7022	0.0995073
ENSG00000138166.5	DUSP5	-0.42109	0.673689	0.000571511	1	1	1	0.673689	0.0932265
ENSG00000218891.4	ZNF579	0.420929	0.673807	0.0109878	2	2	2	0.558594	0.130726
ENSG00000116663.10	FBXO6	-0.420689	0.673982	0.0142527	1	2	2	0.673982	0.168597
ENSG00000047249.17	ATP6V1H	-0.420629	0.674026	6.79371e-09	1	1	1	0.674026	0.000480756
ENSG00000172602.9	RND1	-0.420553	0.674082	0.000268495	2	2	2	0.242148	0.0658675
ENSG00000180739.13	S1PR5	0.420514	0.67411	7.4471e-05	1	1	1	0.67411	0.0361553
ENSG00000112183.14	RBM24	0.420221	0.674324	0.000232607	2	2	2	0.0133298	0.0878816
ENSG00000064419.13	TNPO3	0.420114	0.674402	0.000444961	1	1	1	0.674402	0.0657494
ENSG00000159197.3	KCNE2	0.419883	0.674571	0.0147947	2	2	2	0.459758	0.163926
ENSG00000155380.11	SLC16A1	0.419878	0.674575	0.00315212	1	1	1	0.674575	0.215014
ENSG00000110013.12	SIAE	0.419659	0.674735	0.000188998	1	1	1	0.674735	0.0801862
ENSG00000184983.9	NDUFA6	-0.419623	0.674761	0.0672818	1	1	1	0.674761	0.70399
ENSG00000090512.11	FETUB	0.419385	0.674935	0.0447489	1	1	1	0.674935	0.402173
ENSG00000172922.8	RNASEH2C	-0.419336	0.674971	0.0872957	3	3	3	0.058916	0.247053
ENSG00000142856.16	ITGB3BP	-0.419332	0.674974	0.587308	2	2	2	0.693401	1.14592
ENSG00000174705.12	SH3PXD2B	-0.419268	0.67502	0.00085211	1	2	2	0.67502	0.0773218
ENSG00000164978.17	NUDT2	-0.419184	0.675082	0.52539	3	3	3	0.163571	0.575711
ENSG00000169760.17	NLGN1	0.418985	0.675227	7.22759e-06	1	1	1	0.675227	0.0156808
ENSG00000013573.16	DDX11	0.418966	0.675241	0.869774	3	3	3	0.236422	1.07237
ENSG00000198400.11	NTRK1	0.418649	0.675473	0.00620263	2	2	2	0.6108	0.117946
ENSG00000144597.13	EAF1	-0.418209	0.675794	8.8354e-05	1	1	1	0.675794	0.0196083
ENSG00000084070.11	SMAP2	0.418014	0.675937	0.00078628	1	1	1	0.675937	0.048161
ENSG00000204531.17	POU5F1	-0.417676	0.676184	0.3483	2	2	2	0.485929	0.537982
ENSG00000137818.11	RPLP1	0.416997	0.676681	0.000605367	1	1	1	0.676681	0.0508695
ENSG00000171720.9	HDAC3	0.416751	0.67686	0.00115379	2	2	2	0.335115	0.051729
ENSG00000105352.10	CEACAM4	0.4167	0.676898	0.000694603	1	1	1	0.676898	0.0457598
ENSG00000133619.17	KRBA1	0.416452	0.677079	1.60591e-05	1	1	1	0.677079	0.0118562
ENSG00000134042.12	MRO	0.41636	0.677147	0.00398061	3	3	3	0.762549	0.168255
ENSG00000251432.6	RP11-420A23.1	-0.416234	0.677239	0.0229462	2	2	2	0.0107097	0.280927
ENSG00000136936.10	XPA	-0.416227	0.677244	0.0160621	1	1	1	0.677244	0.207197
ENSG00000167065.13	DUSP18	-0.415813	0.677547	0.000335963	1	1	1	0.677547	0.0361936
ENSG00000198822.10	GRM3	0.415675	0.677648	2.15177e-05	1	1	1	0.677648	0.0270563
ENSG00000111731.12	C2CD5	0.415675	0.677648	0.0146374	1	1	1	0.677648	0.401262
ENSG00000068697.6	LAPTM4A	0.415628	0.677682	0.00195087	2	2	2	0.643189	0.0784299
ENSG00000137492.7	THAP12	0.415458	0.677807	1.24488e-06	1	1	1	0.677807	0.00566521
ENSG00000255864.5	RP11-444D3.1	0.41518	0.67801	2.19954e-07	1	1	1	0.67801	0.000933283
ENSG00000204956.5	PCDHGA1	-0.415003	0.678139	0.0710098	1	1	1	0.678139	1.35304
ENSG00000235151.1	AC114730.2	-0.414977	0.678158	0.000586701	1	1	1	0.678158	0.0360271
ENSG00000070731.10	ST6GALNAC2	0.414642	0.678404	0.0287518	1	1	1	0.678404	0.289341
ENSG00000172954.13	LCLAT1	0.414621	0.67842	0.0168842	2	2	2	0.638141	0.243899
ENSG00000170381.12	SEMA3E	0.414591	0.678441	0.000286152	1	1	1	0.678441	0.0561041
ENSG00000171564.11	FGB	0.414444	0.678549	2.62288e-05	2	2	2	0.105781	0.00781925
ENSG00000251632.1	LINC02172	0.414434	0.678556	0.0141781	1	1	1	0.678556	0.214735
ENSG00000189190.9	ZNF600	-0.414408	0.678575	0.0145885	2	2	2	0.686792	0.185149
ENSG00000125247.15	TMTC4	0.4144	0.678581	0.00572316	1	1	1	0.678581	0.109796
ENSG00000100596.6	SPTLC2	-0.414114	0.67879	0.000329089	1	2	2	0.67879	0.0250886
ENSG00000069869.15	NEDD4	-0.41391	0.67894	0.00140181	1	1	1	0.67894	0.110772
ENSG00000186026.6	ZNF284	0.413855	0.678981	0.0110979	2	2	2	0.678602	0.233033
ENSG00000137261.13	KIAA0319	-0.413644	0.679135	0.000543444	1	1	1	0.679135	0.0713778
ENSG00000272040.1	CTC-366B18.4	0.413638	0.67914	0.00330363	1	1	1	0.67914	0.11647
ENSG00000275765.5	RP11-54C4.3	0.413638	0.67914	3.93389e-07	1	1	1	0.67914	0.00125849
ENSG00000273313.1	RBAKDN	-0.413545	0.679208	0.146379	2	2	2	0.484892	0.318893
ENSG00000278740.1	RP11-147L13.14	0.4134	0.679314	0.512864	2	2	2	0.55475	0.698632
ENSG00000135763.9	URB2	-0.413379	0.679329	0.000209719	1	1	1	0.679329	0.0199818
ENSG00000117528.11	ABCD3	-0.413364	0.67934	0.00563896	1	1	1	0.67934	0.139347
ENSG00000006837.11	CDKL3	0.413279	0.679403	0.00305295	1	1	1	0.679403	0.116576
ENSG00000141933.9	TPGS1	-0.413263	0.679414	3.14699e-05	1	2	2	0.679414	0.0157496
ENSG00000188385.11	JAKMIP3	0.413262	0.679414	0.119848	1	1	1	0.679414	0.471194
ENSG00000197774.12	EME2	-0.413256	0.679419	0.00861294	1	2	2	0.679419	0.144938
ENSG00000167972.13	ABCA3	-0.413249	0.679424	0.00308946	1	1	1	0.679424	0.12
ENSG00000183044.11	ABAT	-0.413101	0.679533	0.00193396	2	2	2	0.340816	0.0779877
ENSG00000112531.16	QKI	-0.413003	0.679605	2.21189e-05	1	1	1	0.679605	0.011909
ENSG00000170949.17	ZNF160	-0.412349	0.680084	0.0822024	2	2	2	0.426964	0.320235
ENSG00000186790.5	FOXE3	0.412341	0.680089	0.00824384	1	1	1	0.680089	0.132354
ENSG00000146540.14	C7orf50	0.412243	0.680162	0.000754494	1	1	1	0.680162	0.274681
ENSG00000135482.6	ZC3H10	-0.412194	0.680197	0.00123988	2	2	2	0.648086	0.118534
ENSG00000203896.9	LIME1	0.412088	0.680275	0.00589228	2	2	2	0.133108	0.172133
ENSG00000136709.11	WDR33	-0.411644	0.6806	4.81343e-05	1	1	1	0.6806	0.0241214
ENSG00000152433.14	ZNF547	0.411464	0.680732	0.0168042	2	2	2	0.57666	0.203302
ENSG00000198900.5	TOP1	0.411398	0.680781	6.66847e-08	1	1	1	0.680781	0.00100703
ENSG00000120053.10	GOT1	-0.411388	0.680788	0.000197763	1	1	1	0.680788	0.0364206
ENSG00000111412.5	C12orf49	0.411286	0.680863	0.000410755	2	2	2	0.604463	0.0779873
ENSG00000106829.18	TLE4	-0.411271	0.680874	0.000722087	1	1	1	0.680874	0.0380754
ENSG00000177853.14	ZNF518A	-0.410974	0.681091	0.00283408	2	2	2	0.574185	0.207525
ENSG00000188051.6	TMEM221	-0.410939	0.681117	0.00214519	1	1	1	0.681117	0.153614
ENSG00000116698.21	SMG7	-0.410925	0.681128	0.0202656	2	2	2	0.294439	0.155131
ENSG00000164116.16	GUCY1A3	0.410848	0.681184	0.00019241	2	2	2	0.667346	0.0323243
ENSG00000256683.6	ZNF350	0.4107	0.681292	0.000171327	1	1	1	0.681292	0.0295761
ENSG00000107372.12	ZFAND5	0.410629	0.681345	0.000185088	1	1	1	0.681345	0.0284953
ENSG00000159899.14	NPR2	0.410579	0.681381	0.0191699	2	2	2	0.674761	0.19657
ENSG00000261019.1	RP11-111K18.2	0.410398	0.681514	0.0743428	2	2	2	0.2377	0.610401
ENSG00000272361.2	GS1-166A23.2	-0.409998	0.681807	0.121566	2	2	2	0.169971	0.332491
ENSG00000270030.1	RP11-326C3.13	-0.409799	0.681953	0.00015844	1	1	1	0.681953	0.0490862
ENSG00000122952.16	ZWINT	0.409703	0.682024	0.0847059	1	1	1	0.682024	1.06742
ENSG00000198826.10	ARHGAP11A	-0.409677	0.682043	0.0808532	1	3	3	0.682043	0.443802
ENSG00000198185.11	ZNF334	0.409658	0.682057	0.092935	2	2	2	0.681353	0.661506
ENSG00000187905.10	LRRC74B	-0.409624	0.682082	0.0870721	1	1	1	0.682082	0.88524
ENSG00000231010.1	RP6-109B7.2	-0.40917	0.682415	4.80055e-07	1	1	1	0.682415	0.00149584
ENSG00000100453.12	GZMB	-0.409129	0.682445	0.000669392	1	1	1	0.682445	0.041227
ENSG00000127311.9	HELB	0.409129	0.682445	0.0755703	1	1	1	0.682445	0.38395
ENSG00000203782.5	LOR	-0.409115	0.682455	0.00240856	2	2	2	0.0412551	0.0699394
ENSG00000078369.17	GNB1	0.409003	0.682537	0.000209698	1	1	1	0.682537	0.0215966
ENSG00000130202.9	NECTIN2	-0.409	0.682539	0.00749905	1	1	1	0.682539	0.12371
ENSG00000142669.14	SH3BGRL3	0.408962	0.682568	0.00297836	2	2	2	0.621912	0.102291
ENSG00000276772.1	CTD-2515H24.2	-0.408918	0.6826	3.61364e-05	1	1	1	0.6826	0.0112315
ENSG00000243811.8	APOBEC3D	0.408855	0.682646	0.0293168	1	1	1	0.682646	0.247476
ENSG00000087191.12	PSMC5	0.408766	0.682712	0.0199299	1	2	2	0.682712	0.19778
ENSG00000165810.16	BTNL9	0.4087	0.68276	0.00616092	2	2	2	0.139616	0.104238
ENSG00000137266.14	SLC22A23	-0.408668	0.682783	0.0015195	2	2	2	0.672865	0.053799
ENSG00000185958.9	FAM186A	0.408622	0.682817	3.38717e-09	1	1	1	0.682817	0.000339461
ENSG00000132031.12	MATN3	-0.408543	0.682875	0.00532103	1	1	1	0.682875	0.127925
ENSG00000274294.1	RP11-20G13.5	0.408387	0.682989	0.00317132	1	1	1	0.682989	0.088385
ENSG00000138002.14	IFT172	0.408332	0.68303	6.49402e-06	1	1	1	0.68303	0.00845187
ENSG00000115020.16	PIKFYVE	-0.408295	0.683057	0.00137464	2	2	2	0.553983	0.320944
ENSG00000124635.8	HIST1H2BJ	-0.408192	0.683132	0.000280837	1	1	1	0.683132	0.0425036
ENSG00000196511.14	TPK1	0.408156	0.683159	0.00229218	1	1	1	0.683159	0.0720117
ENSG00000066027.11	PPP2R5A	0.408137	0.683173	0.000769646	2	2	2	0.472177	0.092142
ENSG00000149179.13	C11orf49	0.408095	0.683204	0.000450012	1	1	1	0.683204	0.0515576
ENSG00000203965.12	EFCAB7	-0.407915	0.683336	0.026389	2	2	2	0.782662	0.279714
ENSG00000108786.10	HSD17B1	-0.407898	0.683349	0.0207353	2	2	2	0.349455	0.292709
ENSG00000153936.16	HS2ST1	0.406887	0.684091	0.0338039	2	2	2	0.672431	0.196486
ENSG00000086506.2	HBQ1	0.406866	0.684106	0.000181317	1	1	1	0.684106	0.0356675
ENSG00000127980.15	PEX1	0.406774	0.684174	0.000824212	1	1	1	0.684174	0.0613066
ENSG00000112787.12	FBRSL1	0.406394	0.684453	0.00236887	1	1	1	0.684453	0.0955075
ENSG00000163719.19	MTMR14	-0.406171	0.684617	1.62944e-06	1	1	1	0.684617	0.00323231
ENSG00000249740.2	OSMR-AS1	0.40615	0.684632	5.70519e-05	1	1	1	0.684632	0.0440561
ENSG00000155719.16	OTOA	0.40602	0.684728	1.65711e-05	1	1	1	0.684728	0.00588556
ENSG00000149926.13	FAM57B	0.405957	0.684774	1.10639e-05	1	1	1	0.684774	0.0121992
ENSG00000268601.1	AC115522.3	-0.405856	0.684848	0.00274948	1	1	1	0.684848	0.0989689
ENSG00000138698.14	RAP1GDS1	0.405797	0.684892	7.25138e-05	2	2	2	0.0889233	0.0291289
ENSG00000128989.10	ARPP19	-0.405766	0.684914	0.011292	1	1	1	0.684914	0.221673
ENSG00000100852.12	ARHGAP5	-0.405702	0.684962	2.63771e-05	1	1	1	0.684962	0.0299561
ENSG00000080189.14	SLC35C2	-0.405467	0.685134	0.00112921	1	1	1	0.685134	0.0788076
ENSG00000274191.1	RP11-324E6.10	-0.405221	0.685315	0.000111933	1	1	1	0.685315	0.0350894
ENSG00000197852.9	FAM212B	-0.404944	0.685519	0.00256466	2	2	2	0.4098	0.119548
ENSG00000104866.10	PPP1R37	-0.404938	0.685523	0.00888596	2	2	2	0.113152	0.155229
ENSG00000197497.10	ZNF665	-0.404903	0.685549	0.00545118	1	2	2	0.685549	0.374884
ENSG00000257949.6	TEN1	0.404834	0.685599	0.160887	2	2	2	0.556224	0.586981
ENSG00000066739.11	ATG2B	-0.404592	0.685777	1.37334e-05	1	1	1	0.685777	0.0062362
ENSG00000096654.15	ZNF184	-0.404592	0.685777	0.0129022	1	1	1	0.685777	0.165578
ENSG00000103199.13	ZNF500	-0.404515	0.685834	0.119378	2	2	2	0.538297	0.450363
ENSG00000156453.13	PCDH1	0.404391	0.685925	4.64201e-06	1	1	1	0.685925	0.0109397
ENSG00000121691.4	CAT	0.404284	0.686004	0.0899177	3	3	3	0.380459	0.237857
ENSG00000025293.16	PHF20	0.404244	0.686033	0.000151686	1	1	1	0.686033	0.0269018
ENSG00000006459.10	KDM7A	0.40422	0.686051	0.0526851	1	1	1	0.686051	0.484277
ENSG00000152926.14	ZNF117	0.40415	0.686102	0.0738518	2	2	2	0.417828	0.58458
ENSG00000070950.9	RAD18	0.40399	0.68622	0.0180032	2	2	2	0.733374	0.316047
ENSG00000226124.6	FTCDNL1	0.40374	0.686404	0.428923	2	2	2	0.635136	0.698875
ENSG00000185344.13	ATP6V0A2	0.403468	0.686604	0.0778562	3	3	3	0.676811	0.229326
ENSG00000167799.9	NUDT8	0.402789	0.687103	0.0256183	2	2	2	0.609212	0.521666
ENSG00000165861.13	ZFYVE1	0.4025	0.687316	0.00237288	2	2	2	0.73065	0.155293
ENSG00000117480.15	FAAH	0.402293	0.687468	0.0213057	1	1	1	0.687468	0.206823
ENSG00000026559.13	KCNG1	0.402259	0.687493	0.00101649	1	1	1	0.687493	0.0463907
ENSG00000105639.18	JAK3	0.402231	0.687514	0.0122896	2	2	2	0.568248	0.213482
ENSG00000105926.15	MPP6	-0.402129	0.687589	0.0263124	2	2	2	0.430645	0.351946
ENSG00000111254.7	AKAP3	0.402075	0.687629	0.167033	2	2	2	0.679459	0.574309
ENSG00000186187.11	ZNRF1	0.402044	0.687652	0.00177224	1	1	1	0.687652	0.106772
ENSG00000241839.9	PLEKHO2	-0.401901	0.687757	4.95653e-07	1	1	1	0.687757	0.0032141
ENSG00000068903.19	SIRT2	0.401741	0.687875	1.30606e-05	1	1	1	0.687875	0.00546835
ENSG00000173599.13	PC	-0.401733	0.687881	0.000510252	2	2	2	0.530207	0.0435535
ENSG00000232838.3	PET117	0.401713	0.687895	7.08191e-07	1	1	1	0.687895	0.00427294
ENSG00000274248.1	AJ011932.1	0.401557	0.68801	0.0205919	1	1	1	0.68801	0.196587
ENSG00000137312.14	FLOT1	-0.401412	0.688116	0.00794635	1	1	1	0.688116	0.326936
ENSG00000163395.16	IGFN1	0.401242	0.688242	2.2264e-05	1	1	1	0.688242	0.0139601
ENSG00000145632.14	PLK2	-0.401024	0.688402	9.68863e-05	1	1	1	0.688402	0.0141361
ENSG00000146842.16	TMEM209	0.400651	0.688677	0.0117321	1	1	1	0.688677	0.287622
ENSG00000125611.15	CHCHD5	0.400648	0.688679	0.0153465	2	2	2	0.558047	0.242489
ENSG00000124145.6	SDC4	-0.400614	0.688704	0.000265784	1	1	1	0.688704	0.0341291
ENSG00000215595.1	C20orf202	0.400432	0.688838	0.00100185	2	2	2	0.613001	0.0587736
ENSG00000164609.9	SLU7	-0.400266	0.68896	0.00824164	1	1	1	0.68896	0.203461
ENSG00000077092.18	RARB	-0.399868	0.689253	0.00187925	2	2	2	0.318854	0.100756
ENSG00000143149.12	ALDH9A1	0.399863	0.689258	0.0171305	2	3	3	0.688655	0.258322
ENSG00000233393.1	AP000688.29	-0.399763	0.689331	0.0815844	2	3	3	0.619663	0.450459
ENSG00000178796.12	RIIAD1	-0.399548	0.689489	0.0185716	2	2	2	0.433013	0.301654
ENSG00000088882.7	CPXM1	0.399427	0.689579	0.0207672	1	1	1	0.689579	0.18821
ENSG00000128340.14	RAC2	0.399378	0.689614	0.00109814	1	1	1	0.689614	0.151286
ENSG00000159588.14	CCDC17	0.39828	0.690424	0.0015981	1	1	1	0.690424	0.0614927
ENSG00000105677.11	TMEM147	0.398209	0.690476	0.000545819	2	2	2	0.400965	0.0548276
ENSG00000224383.7	PRR29	-0.398079	0.690572	0.000524371	1	1	1	0.690572	0.0400528
ENSG00000132670.20	PTPRA	-0.397962	0.690658	0.00362792	1	1	1	0.690658	0.191538
ENSG00000115896.15	PLCL1	-0.39788	0.690719	6.07552e-05	2	2	2	0.690183	0.0113065
ENSG00000256087.6	ZNF432	0.397844	0.690746	0.0346202	1	1	1	0.690746	0.308554
ENSG00000107140.15	TESK1	0.397705	0.690847	3.64895e-06	1	1	1	0.690847	0.00306079
ENSG00000141086.17	CTRL	0.397552	0.690961	0.00575154	1	1	1	0.690961	0.126133
ENSG00000166979.12	EVA1C	-0.397467	0.691023	0.0012887	2	2	2	0.390264	0.054728
ENSG00000115604.10	IL18R1	-0.397449	0.691036	0.244046	2	2	2	0.672865	0.636304
ENSG00000122550.17	KLHL7	0.396935	0.691415	0.00238092	1	1	1	0.691415	0.0695277
ENSG00000121957.12	GPSM2	0.396477	0.691753	0.00699188	1	1	1	0.691753	0.156009
ENSG00000120539.14	MASTL	0.396447	0.691775	0.19869	3	3	3	0.034646	0.5115
ENSG00000280721.1	LINC01943	0.396048	0.692069	2.49433e-06	1	1	1	0.692069	0.00295969
ENSG00000156535.13	CD109	-0.395956	0.692137	0.0029697	2	2	2	0.772948	0.131773
ENSG00000135930.13	EIF4E2	-0.395833	0.692228	0.014325	1	1	1	0.692228	0.190912
ENSG00000166863.11	TAC3	0.395812	0.692244	1.05848e-05	2	2	2	0.0445397	0.0132679
ENSG00000149428.18	HYOU1	-0.395734	0.692301	0.000115722	2	2	2	0.323248	0.0131977
ENSG00000073536.17	NLE1	-0.395675	0.692345	0.0428037	1	1	1	0.692345	0.292175
ENSG00000130038.9	CRACR2A	-0.395659	0.692357	6.40775e-05	2	2	2	0.00755763	0.0109833
ENSG00000161011.19	SQSTM1	0.395596	0.692403	9.74226e-06	1	1	1	0.692403	0.0182054
ENSG00000143473.12	KCNH1	0.39552	0.692459	3.99884e-05	2	2	2	0.740981	0.0200389
ENSG00000133315.10	MACROD1	0.395375	0.692566	0.000202936	1	1	1	0.692566	0.0275655
ENSG00000148187.17	MRRF	0.395272	0.692642	0.00693968	2	2	2	0.474544	0.186298
ENSG00000134317.17	GRHL1	-0.395262	0.692649	0.00206131	2	2	2	0.67509	0.136908
ENSG00000256812.1	CAPNS2	-0.39521	0.692688	6.69487e-06	1	1	1	0.692688	0.00356365
ENSG00000144026.11	ZNF514	-0.394912	0.692908	0.329391	3	3	3	0.691149	0.542678
ENSG00000278921.2	EPB41L4A-AS2	-0.394891	0.692923	0.00782519	2	2	2	0.694559	0.176765
ENSG00000091436.16	MAP3K20	0.39487	0.692939	0.000793374	2	2	2	0.706024	0.122444
ENSG00000161800.12	RACGAP1	0.394737	0.693037	0.000675497	1	1	1	0.693037	0.0587273
ENSG00000090104.11	RGS1	-0.394704	0.693062	0.0084098	1	1	1	0.693062	0.171098
ENSG00000259417.2	LINC01314	-0.394611	0.69313	0.00280779	1	1	1	0.69313	0.222004
ENSG00000081818.3	PCDHB4	-0.394244	0.693401	0.00056458	1	1	1	0.693401	0.0662103
ENSG00000165512.4	ZNF22	0.394182	0.693446	0.00108307	1	1	1	0.693446	0.0487918
ENSG00000145423.4	SFRP2	0.394171	0.693455	0.000684247	1	1	1	0.693455	0.0495775
ENSG00000160221.16	C21orf33	0.394021	0.693566	0.696396	1	1	1	0.693566	1.69101
ENSG00000175445.14	LPL	-0.393968	0.693605	0.000194854	1	1	1	0.693605	0.0992075
ENSG00000115255.10	REEP6	-0.393851	0.693691	0.0740178	2	2	2	0.651326	0.253794
ENSG00000172399.5	MYOZ2	0.393798	0.69373	0.0138032	2	2	2	0.653148	0.167676
ENSG00000184374.2	COLEC10	0.39351	0.693943	3.10867e-06	1	1	1	0.693943	0.00895239
ENSG00000123992.18	DNPEP	-0.393504	0.693947	0.0357037	1	1	1	0.693947	1.34291
ENSG00000080371.5	RAB21	-0.393469	0.693973	0.00226061	1	1	1	0.693973	0.110769
ENSG00000154945.6	ANKRD40	-0.393078	0.694262	0.0168328	2	2	2	0.673206	0.207024
ENSG00000162383.11	SLC1A7	-0.39284	0.694437	0.885312	2	2	2	0.719338	0.794218
ENSG00000248810.1	RP11-362F19.1	0.39281	0.69446	0.011335	1	1	1	0.69446	0.305292
ENSG00000164512.17	ANKRD55	0.392567	0.694639	2.14329e-06	1	1	1	0.694639	0.0057091
ENSG00000178802.17	MPI	-0.392472	0.69471	0.0158107	1	1	1	0.69471	0.168699
ENSG00000133313.14	CNDP2	0.39245	0.694726	0.0909	2	2	2	0.418812	0.494624
ENSG00000163710.7	PCOLCE2	0.392346	0.694803	0.00792019	1	2	2	0.694803	0.151616
ENSG00000176490.4	DIRAS1	-0.392328	0.694816	0.00270972	2	2	2	0.659809	0.0619275
ENSG00000151846.8	PABPC3	0.392041	0.695028	1.00521e-05	1	1	1	0.695028	0.00841905
ENSG00000275964.1	RP11-61K9.3	0.391841	0.695176	0.00597636	2	2	2	0.689769	0.121699
ENSG00000121270.15	ABCC11	0.391766	0.695231	0.00271396	1	1	1	0.695231	0.114233
ENSG00000173890.16	GPR160	-0.391531	0.695405	0.0149812	2	2	2	0.301871	0.130598
ENSG00000167815.11	PRDX2	-0.391476	0.695445	0.00032452	2	2	2	0.696599	0.0472441
ENSG00000132911.4	NMUR2	0.391397	0.695504	0.00765146	1	1	1	0.695504	0.145482
ENSG00000101596.14	SMCHD1	0.391166	0.695674	0.000763151	1	1	1	0.695674	0.126118
ENSG00000181722.16	ZBTB20	-0.391093	0.695728	2.54703e-05	1	1	1	0.695728	0.0294366
ENSG00000075651.15	PLD1	-0.391012	0.695788	2.58868e-05	2	2	2	0.449152	0.0115666
ENSG00000277763.1	CTD-2588E21.1	0.390984	0.695809	0.0108192	1	1	1	0.695809	0.152993
ENSG00000228421.2	AC005013.5	-0.390984	0.695809	0.0838319	1	1	1	0.695809	0.436494
ENSG00000048544.5	MRPS10	0.390959	0.695828	0.160462	2	2	2	0.565011	0.443371
ENSG00000023909.9	GCLM	-0.390775	0.695963	0.0105604	1	1	1	0.695963	0.194768
ENSG00000116251.9	RPL22	0.390691	0.696026	8.79976e-06	2	2	2	0.681883	0.00857109
ENSG00000272102.1	RP3-355L5.5	0.39045	0.696204	6.30341e-05	1	1	1	0.696204	0.0205619
ENSG00000084774.13	CAD	-0.390446	0.696207	0.00366333	1	1	1	0.696207	0.276318
ENSG00000156127.6	BATF	0.390433	0.696216	7.05109e-05	1	1	1	0.696216	0.0177485
ENSG00000106588.10	PSMA2	0.390429	0.696219	0.0028137	2	2	2	0.142993	0.112039
ENSG00000095906.16	NUBP2	-0.390184	0.6964	0.0384643	1	1	1	0.6964	0.290768
ENSG00000008735.13	MAPK8IP2	0.390122	0.696446	0.000599814	2	2	2	0.119592	0.0788141
ENSG00000110651.11	CD81	0.38987	0.696632	5.2205e-05	1	1	1	0.696632	0.0105043
ENSG00000177054.13	ZDHHC13	0.389607	0.696827	9.30008e-06	1	1	1	0.696827	0.0154844
ENSG00000126217.20	MCF2L	-0.38928	0.697069	0.0874116	2	2	2	0.0105608	0.541055
ENSG00000116237.15	ICMT	-0.389068	0.697226	0.0281651	1	2	2	0.697226	0.615509
ENSG00000144182.16	LIPT1	-0.388755	0.697457	0.0940009	1	1	1	0.697457	0.441651
ENSG00000168077.13	SCARA3	0.388643	0.697541	0.00589776	2	2	2	0.290447	0.136782
ENSG00000010322.15	NISCH	0.388579	0.697588	0.0034035	1	1	1	0.697588	0.125952
ENSG00000158528.11	PPP1R9A	0.388211	0.69786	0.000153168	1	1	1	0.69786	0.0518516
ENSG00000159267.14	HLCS	-0.388158	0.697899	0.0143553	1	1	1	0.697899	0.168407
ENSG00000115841.19	RMDN2	-0.388106	0.697938	0.039588	1	1	1	0.697938	0.322041
ENSG00000157680.15	DGKI	0.387871	0.698111	2.07408e-05	1	1	1	0.698111	0.0167029
ENSG00000152133.14	GPATCH11	0.387801	0.698163	0.00204121	1	1	1	0.698163	0.0698736
ENSG00000230876.6	LINC00486	0.387764	0.698191	0.0143074	1	1	1	0.698191	0.201171
ENSG00000037042.8	TUBG2	-0.38759	0.69832	0.0575649	1	1	1	0.69832	0.335103
ENSG00000258733.5	CTD-2341M24.1	-0.387585	0.698323	0.0688454	2	2	2	0.438739	0.942499
ENSG00000112877.7	CEP72	0.387529	0.698365	0.00800554	1	2	2	0.698365	0.322082
ENSG00000137563.11	GGH	-0.387232	0.698584	0.0368691	1	1	1	0.698584	0.298371
ENSG00000164916.10	FOXK1	0.386949	0.698794	0.00017539	1	1	1	0.698794	0.0460445
ENSG00000040199.18	PHLPP2	0.386887	0.69884	0.0111496	2	2	2	0.218972	0.14639
ENSG00000180901.10	KCTD2	-0.386862	0.698858	0.00430924	2	2	2	0.598707	0.197294
ENSG00000099250.17	NRP1	0.386785	0.698915	0.00018216	1	1	1	0.698915	0.04049
ENSG00000163904.12	SENP2	0.386762	0.698932	0.00015744	1	1	1	0.698932	0.0340546
ENSG00000108064.10	TFAM	-0.386762	0.698932	0.000407211	1	1	1	0.698932	0.0484695
ENSG00000187980.6	PLA2G2C	-0.386684	0.69899	0.0175253	1	1	1	0.69899	0.203247
ENSG00000134571.10	MYBPC3	-0.386675	0.698997	0.000104417	1	1	1	0.698997	0.0398485
ENSG00000106948.16	AKNA	-0.38663	0.69903	0.0314098	1	1	1	0.69903	0.245867
ENSG00000275479.1	RP11-334C17.6	-0.386497	0.699129	0.0162353	1	1	1	0.699129	0.208876
ENSG00000173338.12	KCNK7	-0.386235	0.699323	0.0232756	1	1	1	0.699323	0.250403
ENSG00000081386.12	ZNF510	-0.386225	0.69933	0.000191621	1	1	1	0.69933	0.0702868
ENSG00000168778.11	TCTN2	0.385933	0.699546	0.0660465	3	3	3	0.393422	0.483903
ENSG00000173145.11	NOC3L	-0.385909	0.699564	0.057631	2	2	2	0.0769306	0.329989
ENSG00000268266.1	AC003005.2	-0.385839	0.699616	0.319476	2	2	2	0.638329	0.584038
ENSG00000168807.16	SNTB2	-0.38577	0.699667	0.000398046	2	2	2	0.571671	0.0367566
ENSG00000237412.6	PRSS56	-0.385751	0.699681	9.60536e-05	1	1	1	0.699681	0.0231721
ENSG00000239474.6	KLHL41	0.385617	0.69978	2.49045e-05	1	1	1	0.69978	0.0253391
ENSG00000114204.14	SERPINI2	0.385485	0.699878	0.0135484	1	2	2	0.699878	0.169383
ENSG00000145908.12	ZNF300	-0.38539	0.699949	0.000118773	1	2	2	0.699949	0.0497543
ENSG00000175344.17	CHRNA7	-0.385332	0.699992	1.32355e-06	1	1	1	0.699992	0.00584147
ENSG00000198077.10	CYP2A7	-0.3852	0.700089	0.147097	1	1	1	0.700089	0.557169
ENSG00000188603.18	CLN3	-0.385033	0.700213	2.83798e-05	1	1	1	0.700213	0.0107839
ENSG00000182108.9	DEXI	-0.384876	0.70033	2.98872e-05	1	1	1	0.70033	0.0101009
ENSG00000226808.1	LINC00840	0.384843	0.700354	5.68496e-08	1	1	1	0.700354	0.000775431
ENSG00000153048.10	CARHSP1	-0.384542	0.700577	0.00507389	2	2	2	0.653501	0.0803205
ENSG00000122783.16	C7orf49	-0.384307	0.700751	0.00293515	2	2	2	0.687865	0.060888
ENSG00000145476.15	CYP4V2	-0.383673	0.701221	0.222095	2	2	2	0.199118	0.53228
ENSG00000205022.9	PABPN1L	0.383659	0.701231	0.0102381	1	1	1	0.701231	0.152892
ENSG00000115009.11	CCL20	0.383651	0.701237	0.13458	1	1	1	0.701237	0.614269
ENSG00000103067.13	ESRP2	-0.383621	0.70126	0.000246934	1	1	1	0.70126	0.0315303
ENSG00000117153.15	KLHL12	0.383276	0.701515	0.0271651	2	2	2	0.615027	0.352406
ENSG00000236318.2	KCCAT333	0.383165	0.701598	9.44154e-05	1	1	1	0.701598	0.0205378
ENSG00000179165.10	PXT1	0.383143	0.701614	0.0070215	2	2	2	0.634962	0.128665
ENSG00000116199.11	FAM20B	0.382939	0.701765	0.0266305	1	1	1	0.701765	0.208048
ENSG00000149182.14	ARFGAP2	-0.382917	0.701781	3.38941e-05	1	1	1	0.701781	0.0154211
ENSG00000109790.16	KLHL5	-0.382899	0.701794	0.000109173	1	2	2	0.701794	0.0477011
ENSG00000225830.12	ERCC6	-0.382819	0.701854	0.0186138	2	2	2	0.197435	0.231814
ENSG00000275830.1	RP11-403A3.3	0.382725	0.701924	0.0333375	1	2	2	0.701924	0.277077
ENSG00000135631.16	RAB11FIP5	-0.382667	0.701966	2.71206e-05	2	2	2	0.625067	0.0131357
ENSG00000176915.14	ANKLE2	-0.382589	0.702025	0.00519872	2	2	2	0.735684	0.10479
ENSG00000122863.5	CHST3	0.382567	0.702041	0.000679091	1	1	1	0.702041	0.0646002
ENSG00000163026.11	WDCP	-0.382529	0.702069	0.000306934	1	1	1	0.702069	0.0387467
ENSG00000146701.11	MDH2	0.38245	0.702127	0.00149741	2	2	2	0.0657256	0.0694388
ENSG00000182606.14	TRAK1	-0.382285	0.70225	0.00155594	2	2	2	0.682615	0.075808
ENSG00000088766.11	CRLS1	-0.382196	0.702316	0.00505432	2	2	2	0.259463	0.123747
ENSG00000249381.1	LINC00500	-0.382047	0.702426	0.278603	1	1	1	0.702426	1.01848
ENSG00000251372.5	LINC00499	-0.382047	0.702426	0.418081	1	1	1	0.702426	1.24764
ENSG00000100385.13	IL2RB	-0.381841	0.70258	0.00202925	1	1	1	0.70258	0.188732
ENSG00000204599.14	TRIM39	0.381768	0.702633	4.24961e-05	2	2	2	0.565749	0.0169586
ENSG00000143751.9	SDE2	-0.381681	0.702698	0.00232311	1	1	1	0.702698	0.115769
ENSG00000146263.11	MMS22L	0.381543	0.7028	0.0182185	1	1	1	0.7028	0.429223
ENSG00000151948.11	GLT1D1	0.381242	0.703024	0.000450791	1	1	1	0.703024	0.05385
ENSG00000127948.15	POR	-0.380952	0.703239	0.00413417	1	1	1	0.703239	0.110714
ENSG00000139624.12	CERS5	0.380768	0.703375	0.121201	1	1	1	0.703375	0.519618
ENSG00000189376.11	C8orf76	0.380749	0.703389	0.000268647	1	1	1	0.703389	0.0323651
ENSG00000122012.13	SV2C	-0.380738	0.703398	0.000400021	2	2	2	0.701737	0.0414084
ENSG00000272021.1	AC008592.8	-0.380657	0.703458	0.00378217	1	1	1	0.703458	0.124621
ENSG00000165934.12	CPSF2	-0.380476	0.703592	0.0518642	2	2	2	0.628195	0.26328
ENSG00000133983.14	COX16	0.380319	0.703708	0.0416686	1	2	2	0.703708	0.528842
ENSG00000189068.9	VSTM1	0.380059	0.703902	0.0261455	1	1	1	0.703902	0.235277
ENSG00000184436.11	THAP7	-0.380002	0.703944	0.00523721	2	2	2	0.590457	0.0660202
ENSG00000053438.8	NNAT	0.379825	0.704075	0.000525283	2	2	2	0.409877	0.102733
ENSG00000182551.13	ADI1	0.379474	0.704336	0.0102536	2	2	2	0.638831	0.151421
ENSG00000124702.17	KLHDC3	0.379239	0.70451	1.7773e-06	1	1	1	0.70451	0.00558545
ENSG00000076321.10	KLHL20	-0.379186	0.70455	2.43078e-05	1	1	1	0.70455	0.00722034
ENSG00000124116.18	WFDC3	-0.37893	0.70474	1.57414	2	2	2	0.576234	1.04297
ENSG00000188827.10	SLX4	0.37893	0.70474	1.44683e-05	1	1	1	0.70474	0.0120958
ENSG00000163913.11	IFT122	0.378814	0.704826	0.0687258	1	1	1	0.704826	0.509986
ENSG00000119636.15	BBOF1	0.378811	0.704828	0.016068	2	2	2	0.705094	0.308206
ENSG00000121101.15	TEX14	0.378736	0.704884	0.075864	1	1	1	0.704884	0.411101
ENSG00000105968.18	H2AFV	-0.378555	0.705018	0.000864031	2	2	2	0.383023	0.0663167
ENSG00000254505.9	CHMP4A	0.378133	0.705332	0.00370544	1	1	1	0.705332	0.169622
ENSG00000163635.17	ATXN7	0.378017	0.705418	0.0036973	1	1	1	0.705418	0.129697
ENSG00000161048.11	NAPEPLD	-0.377968	0.705455	0.00311317	2	2	2	0.0830471	0.200703
ENSG00000083444.16	PLOD1	-0.37785	0.705542	0.0278231	1	1	1	0.705542	0.441832
ENSG00000099625.12	CBARP	0.377704	0.70565	0.000574851	2	2	2	0.521808	0.0626597
ENSG00000185518.11	SV2B	-0.377689	0.705662	1.3348e-06	1	1	1	0.705662	0.00673874
ENSG00000162817.6	C1orf115	-0.37735	0.705914	0.00153317	1	1	1	0.705914	0.119889
ENSG00000162426.14	SLC45A1	-0.377272	0.705971	0.00189649	1	1	1	0.705971	0.0808116
ENSG00000003056.7	M6PR	0.376778	0.706338	0.00492206	2	2	2	0.217649	0.103752
ENSG00000188710.2	QRFP	0.376659	0.706427	0.00265001	2	2	2	0.713722	0.188073
ENSG00000139826.5	ABHD13	-0.376498	0.706546	0.00253269	2	2	2	0.723887	0.0686858
ENSG00000163017.13	ACTG2	0.37639	0.706627	8.24699e-06	1	1	1	0.706627	0.00913217
ENSG00000121905.9	HPCA	-0.37639	0.706627	3.69092e-05	1	1	1	0.706627	0.0193194
ENSG00000170264.12	FAM161A	-0.376287	0.706704	0.000406262	2	2	2	0.441138	0.0807038
ENSG00000099330.8	OCEL1	0.376241	0.706738	0.163314	3	3	3	0.614036	0.623024
ENSG00000145945.5	FAM50B	0.376154	0.706803	0.000201618	1	1	1	0.706803	0.0226696
ENSG00000073282.12	TP63	0.376108	0.706836	0.00244246	2	2	2	0.562746	0.0893645
ENSG00000070770.8	CSNK2A2	-0.376092	0.706849	0.000620328	1	1	1	0.706849	0.0659728
ENSG00000175489.9	LRRC25	-0.376084	0.706854	0.0172271	1	1	1	0.706854	0.185731
ENSG00000168743.12	NPNT	0.376037	0.70689	0.00449881	2	2	2	0.701324	0.170409
ENSG00000063761.15	ADCK1	0.375828	0.707044	0.00749406	1	1	1	0.707044	0.178099
ENSG00000085563.14	ABCB1	-0.375701	0.707139	0.0012206	1	1	1	0.707139	0.203779
ENSG00000150275.17	PCDH15	-0.375485	0.7073	1.96626e-05	1	1	1	0.7073	0.00700146
ENSG00000163879.10	DNALI1	0.37496	0.70769	0.162641	2	2	2	0.64262	0.830178
ENSG00000272264.1	RP11-92K15.3	-0.374945	0.707701	1.3656e-05	1	1	1	0.707701	0.0122563
ENSG00000184840.11	TMED9	0.374688	0.707892	0.00634278	2	2	2	0.254575	0.110384
ENSG00000117091.9	CD48	0.374562	0.707986	0.00186908	2	2	2	0.613269	0.0677771
ENSG00000142534.6	RPS11	-0.374498	0.708034	0.00302132	1	1	1	0.708034	0.0925638
ENSG00000110330.8	BIRC2	0.374213	0.708246	0.000230479	1	2	2	0.708246	0.0435331
ENSG00000160654.9	CD3G	0.374105	0.708326	9.21385e-06	1	1	1	0.708326	0.00604044
ENSG00000219626.8	FAM228B	0.374105	0.708326	0.120085	1	1	1	0.708326	0.776637
ENSG00000162782.15	TDRD5	0.373853	0.708513	0.0410248	2	2	2	0.43792	0.276411
ENSG00000198860.11	TSEN15	-0.373833	0.708528	0.0120545	1	1	1	0.708528	0.162291
ENSG00000196260.4	SFTA2	-0.373743	0.708595	0.148601	2	3	3	0.684935	0.583009
ENSG00000260077.1	RP11-254F7.2	0.373583	0.708715	0.0665687	1	1	1	0.708715	0.54732
ENSG00000197888.2	UGT2B17	-0.373555	0.708736	0.0687389	1	1	1	0.708736	0.354372
ENSG00000132530.16	XAF1	-0.373347	0.708891	0.00374287	1	1	1	0.708891	0.0917685
ENSG00000075790.10	BCAP29	-0.37322	0.708985	0.00179788	1	1	1	0.708985	0.140629
ENSG00000214960.9	ISPD	0.372909	0.709216	2.70982e-05	1	1	1	0.709216	0.0369965
ENSG00000087258.14	GNAO1	0.372723	0.709355	8.44288e-05	1	1	1	0.709355	0.0419485
ENSG00000162704.15	ARPC5	0.372713	0.709362	0.0033591	1	2	2	0.709362	0.081141
ENSG00000278195.1	SSTR3	0.372625	0.709427	1.55437e-05	1	1	1	0.709427	0.0075494
ENSG00000234630.1	LL22NC03-2H8.4	0.372598	0.709448	0.000192414	1	1	1	0.709448	0.041614
ENSG00000113558.18	SKP1	0.372334	0.709644	0.00670626	1	2	2	0.709644	0.191469
ENSG00000107077.18	KDM4C	-0.372119	0.709804	3.04132e-06	1	1	1	0.709804	0.00432315
ENSG00000132182.11	NUP210	0.372004	0.70989	0.00874708	1	1	1	0.70989	0.187659
ENSG00000214357.8	NEURL1B	0.371994	0.709898	2.45686e-05	2	2	2	0.748674	0.0170399
ENSG00000134202.10	GSTM3	0.371882	0.709981	0.919769	2	2	2	0.436552	0.915742
ENSG00000125826.20	RBCK1	0.371806	0.710038	0.00689651	2	2	2	0.199668	0.0991162
ENSG00000185262.8	UBALD2	-0.3715	0.710265	0.000699587	1	1	1	0.710265	0.0607606
ENSG00000137955.15	RABGGTB	-0.371425	0.710321	0.00322296	2	2	2	0.532739	0.134375
ENSG00000278615.4	C11orf98	0.371393	0.710345	0.000162076	1	1	1	0.710345	0.0190963
ENSG00000140030.5	GPR65	-0.37136	0.71037	0.000439609	1	1	1	0.71037	0.0311856
ENSG00000272130.1	RP11-360I2.1	-0.371068	0.710587	0.251958	2	2	2	0.714217	0.973485
ENSG00000116032.5	GRIN3B	0.371048	0.710601	0.000191362	1	1	1	0.710601	0.057957
ENSG00000144815.15	NXPE3	0.370856	0.710745	0.0018804	1	1	1	0.710745	0.117691
ENSG00000180914.10	OXTR	-0.370719	0.710847	0.143012	3	3	3	0.555183	0.445139
ENSG00000158169.12	FANCC	0.370692	0.710867	0.00535615	2	2	2	0.366854	0.101265
ENSG00000235100.3	RP11-80H5.9	-0.370645	0.710902	0.046752	2	2	2	0.0111295	0.342215
ENSG00000124207.16	CSE1L	0.370562	0.710964	0.012855	2	2	2	0.759356	0.280224
ENSG00000162517.12	PEF1	-0.370539	0.710981	0.00791761	2	2	2	0.675167	0.118597
ENSG00000174109.4	C16orf91	-0.370451	0.711046	8.47094e-05	1	1	1	0.711046	0.0215848
ENSG00000103037.11	SETD6	0.37042	0.71107	0.000129184	1	1	1	0.71107	0.0282371
ENSG00000049759.17	NEDD4L	0.370096	0.711311	6.53883e-05	1	1	1	0.711311	0.0219466
ENSG00000005243.9	COPZ2	0.369923	0.71144	0.000746309	1	1	1	0.71144	0.124718
ENSG00000108947.4	EFNB3	0.369525	0.711736	0.00280508	1	1	1	0.711736	0.376411
ENSG00000176723.9	ZNF843	0.369339	0.711875	0.0165247	2	2	2	0.649855	0.211722
ENSG00000240771.6	ARHGEF25	-0.369304	0.711901	0.0024936	2	2	2	0.63518	0.100203
ENSG00000163281.11	GNPDA2	-0.369244	0.711946	0.0990929	2	2	2	0.49744	0.505376
ENSG00000189419.6	SPATA41	0.369155	0.712012	0.00599455	1	1	1	0.712012	0.269187
ENSG00000111897.6	SERINC1	-0.369123	0.712036	0.000818155	1	1	1	0.712036	0.130584
ENSG00000085719.12	CPNE3	-0.368901	0.712201	0.00449068	2	2	2	0.336836	0.107119
ENSG00000160867.14	FGFR4	-0.368833	0.712252	0.107725	2	2	2	0.222223	0.357952
ENSG00000054267.21	ARID4B	-0.368725	0.712333	0.000517544	1	1	1	0.712333	0.0537876
ENSG00000174332.5	GLIS1	-0.368584	0.712438	0.00318304	2	2	2	0.481711	0.112737
ENSG00000272566.1	RP11-462G22.2	0.368561	0.712455	0.0026239	1	2	2	0.712455	0.0784668
ENSG00000134108.12	ARL8B	-0.368531	0.712477	0.00387102	1	1	1	0.712477	0.0935498
ENSG00000134516.15	DOCK2	0.368426	0.712556	1.43489e-05	1	1	1	0.712556	0.00556679
ENSG00000188070.9	C11orf95	0.368409	0.712568	0.00183918	1	1	1	0.712568	0.0884919
ENSG00000155229.20	MMS19	0.368221	0.712708	0.00204909	2	2	2	0.312056	0.0564573
ENSG00000163633.10	C4orf36	0.36817	0.712746	0.00389471	1	1	1	0.712746	0.123232
ENSG00000143067.4	ZNF697	0.368111	0.712791	0.0153698	1	1	1	0.712791	0.328388
ENSG00000204152.10	TIMM23B	-0.368039	0.712844	0.0502302	1	2	2	0.712844	0.358741
ENSG00000204149.10	AGAP6	0.368039	0.712844	0.0642882	1	2	2	0.712844	0.405849
ENSG00000197557.6	TTC30A	-0.367962	0.712902	5.4437e-06	2	2	2	0.526178	0.00806386
ENSG00000221838.9	AP4M1	-0.367849	0.712986	0.0180784	2	2	2	0.368616	0.21118
ENSG00000006744.18	ELAC2	-0.367705	0.713093	0.0687776	1	1	1	0.713093	0.362592
ENSG00000141076.17	UTP4	0.367687	0.713106	0.161813	1	1	1	0.713106	1.33415
ENSG00000136444.9	RSAD1	0.367621	0.713156	0.0382637	1	1	1	0.713156	0.249383
ENSG00000278214.1	LINC02139	-0.367454	0.71328	0.00410508	1	1	1	0.71328	0.183724
ENSG00000100626.16	GALNT16	0.367441	0.71329	3.65647e-05	1	1	1	0.71329	0.0102641
ENSG00000113594.9	LIFR	-0.367381	0.713335	0.00010147	1	1	1	0.713335	0.0343576
ENSG00000036565.14	SLC18A1	0.367379	0.713336	0.0237337	1	1	1	0.713336	0.21551
ENSG00000158163.14	DZIP1L	0.367368	0.713344	0.00808162	2	2	2	0.574287	0.357169
ENSG00000130724.8	CHMP2A	-0.367252	0.713431	0.000532061	2	2	2	0.561266	0.214014
ENSG00000099308.10	MAST3	-0.366894	0.713698	6.77932e-06	1	1	1	0.713698	0.00483161
ENSG00000272799.1	RP11-474N24.6	0.36674	0.713813	0.0139266	1	1	1	0.713813	0.286901
ENSG00000260271.1	RP1-45N11.1	-0.366622	0.713901	2.40993e-05	1	1	1	0.713901	0.0121695
ENSG00000132423.11	COQ3	-0.366385	0.714078	0.00649179	1	1	1	0.714078	0.138385
ENSG00000180535.3	BHLHA15	0.366346	0.714107	0.139102	2	2	2	0.600189	0.492962
ENSG00000158805.11	ZNF276	0.366315	0.71413	3.2089e-06	1	1	1	0.71413	0.00698562
ENSG00000072401.14	UBE2D1	0.365973	0.714386	0.00022029	2	2	2	0.769368	0.0284621
ENSG00000033178.12	UBA6	-0.365837	0.714486	0.0904643	2	2	2	0.628368	0.242171
ENSG00000171148.13	TADA3	-0.365746	0.714554	0.00204609	2	2	2	0.240564	0.083116
ENSG00000196415.9	PRTN3	-0.365733	0.714564	0.0288142	1	1	1	0.714564	0.267585
ENSG00000169271.2	HSPB3	0.365609	0.714657	0.000760863	1	1	1	0.714657	0.0440895
ENSG00000124357.12	NAGK	0.365475	0.714757	0.000387001	1	1	1	0.714757	0.03412
ENSG00000010626.14	LRRC23	-0.3654	0.714813	0.131031	2	2	2	0.510278	0.355668
ENSG00000105011.8	ASF1B	0.365296	0.71489	0.000127162	2	2	2	0.0171395	0.0305339
ENSG00000283503.1	LINC01902	-0.36524	0.714932	0.00521276	2	2	2	0.472792	0.0738276
ENSG00000187446.11	CHP1	-0.365112	0.715028	0.00212001	1	1	1	0.715028	0.101831
ENSG00000005882.11	PDK2	-0.365058	0.715068	0.0148815	2	2	2	0.247082	0.18266
ENSG00000110092.3	CCND1	-0.364825	0.715242	2.27463e-07	1	1	1	0.715242	0.00242163
ENSG00000134184.12	GSTM1	0.364775	0.715279	0.245535	2	3	3	0.749556	0.523696
ENSG00000135617.3	PRADC1	0.364573	0.71543	0.0023727	2	2	2	0.640304	0.0761874
ENSG00000198924.7	DCLRE1A	-0.364454	0.715519	0.00567671	1	1	1	0.715519	0.126879
ENSG00000101019.21	UQCC1	-0.364359	0.71559	0.00824262	1	1	1	0.71559	0.128123
ENSG00000250312.6	ZNF718	0.363954	0.715892	0.720708	2	2	2	0.289262	0.857141
ENSG00000188529.14	SRSF10	-0.363787	0.716017	7.70785e-05	2	2	2	0.151615	0.0360594
ENSG00000241106.6	HLA-DOB	0.363717	0.716069	0.652969	3	3	3	0.327773	1.57984
ENSG00000123106.10	CCDC91	-0.363716	0.71607	0.00193483	1	1	1	0.71607	0.0960794
ENSG00000182534.13	MXRA7	-0.363552	0.716193	0.598301	3	3	3	0.112774	1.19501
ENSG00000022567.9	SLC45A4	-0.363301	0.71638	0.00135974	2	2	2	0.711246	0.0660579
ENSG00000272462.2	U91328.19	-0.363225	0.716437	0.392332	3	3	3	0.607771	0.653087
ENSG00000228408.6	RP1-111D6.3	0.363137	0.716503	0.149979	3	3	3	0.232159	0.616952
ENSG00000134460.15	IL2RA	-0.3631	0.71653	0.0230024	1	1	1	0.71653	0.355687
ENSG00000149231.11	CCDC82	0.363072	0.716551	0.207397	1	1	1	0.716551	0.901933
ENSG00000171552.12	BCL2L1	0.362958	0.716636	0.00061332	1	1	1	0.716636	0.0399732
ENSG00000128245.14	YWHAH	-0.362821	0.716738	1.75453e-05	1	1	1	0.716738	0.0120112
ENSG00000145358.6	DDIT4L	0.362599	0.716904	0.00196871	1	1	1	0.716904	0.0978448
ENSG00000100105.17	PATZ1	-0.362578	0.71692	6.46409e-05	1	1	1	0.71692	0.0367049
ENSG00000002933.7	TMEM176A	0.362505	0.716974	0.142164	3	3	3	0.461749	0.339287
ENSG00000263154.1	RP11-1055B8.2	0.362388	0.717062	0.0682833	2	2	2	0.717375	0.388658
ENSG00000010310.8	GIPR	0.362063	0.717305	0.00312819	2	2	2	0.517155	0.110415
ENSG00000022976.15	ZNF839	-0.361952	0.717388	0.00140382	2	2	2	0.502232	0.10729
ENSG00000141560.14	FN3KRP	-0.361894	0.717432	0.171231	1	2	2	0.717432	0.537115
ENSG00000101335.9	MYL9	-0.361885	0.717438	0.00866564	1	1	1	0.717438	0.285027
ENSG00000277476.1	RP11-147L13.13	0.361752	0.717537	0.000396652	1	1	1	0.717537	0.0484189
ENSG00000182771.18	GRID1	-0.361654	0.717611	0.000237913	1	2	2	0.717611	0.0442296
ENSG00000185813.10	PCYT2	-0.361599	0.717652	0.00126071	1	1	1	0.717652	0.162098
ENSG00000143256.4	PFDN2	0.361501	0.717725	0.000288356	1	1	1	0.717725	0.0449799
ENSG00000040275.16	SPDL1	0.361497	0.717728	0.000468364	1	1	1	0.717728	0.0348445
ENSG00000168528.11	SERINC2	-0.361379	0.717816	0.00167636	1	1	1	0.717816	0.207891
ENSG00000243300.2	LINC00359	-0.361276	0.717893	0.00560619	1	1	1	0.717893	0.186248
ENSG00000139220.16	PPFIA2	0.361181	0.717964	0.00099644	2	2	2	0.021742	0.05022
ENSG00000271849.1	CTC-332L22.1	0.361077	0.718042	0.00457256	1	1	1	0.718042	0.155381
ENSG00000171105.13	INSR	-0.360985	0.718111	0.000580212	2	2	2	0.517977	0.0585794
ENSG00000068078.17	FGFR3	0.36097	0.718122	0.000115147	2	2	2	0.466703	0.0447798
ENSG00000102962.4	CCL22	0.360789	0.718258	1.51226e-05	1	1	1	0.718258	0.01148
ENSG00000233760.1	AC004947.2	-0.360746	0.71829	0.0400243	2	2	2	0.0963001	0.326387
ENSG00000213221.4	DNLZ	0.360646	0.718364	0.156264	1	2	2	0.718364	1.65618
ENSG00000189164.14	ZNF527	0.36052	0.718458	0.000419139	1	1	1	0.718458	0.0392026
ENSG00000131368.7	MRPS25	-0.360464	0.7185	0.000618272	1	1	1	0.7185	0.0643968
ENSG00000133574.9	GIMAP4	-0.360413	0.718538	0.00354833	1	1	1	0.718538	0.119889
ENSG00000104983.8	CCDC61	0.36041	0.71854	0.00447083	2	2	2	0.0282523	0.0903758
ENSG00000120063.9	GNA13	-0.36011	0.718765	0.00901952	1	2	2	0.718765	0.266633
ENSG00000148308.17	GTF3C5	-0.3601	0.718772	0.00366481	1	1	1	0.718772	0.307381
ENSG00000149380.11	P4HA3	-0.359962	0.718875	0.0570085	2	2	2	0.184775	0.234002
ENSG00000111885.6	MAN1A1	0.35968	0.719086	0.00169484	2	2	2	0.727727	0.0565132
ENSG00000009830.11	POMT2	0.359255	0.719404	0.0155808	2	2	2	0.210561	0.215307
ENSG00000119328.11	FAM206A	-0.359074	0.719539	3.25655e-06	1	1	1	0.719539	0.00756061
ENSG00000166130.14	IKBIP	0.359042	0.719564	0.0433431	2	2	2	0.249258	0.342628
ENSG00000173535.13	TNFRSF10C	0.358887	0.71968	0.201945	2	2	2	0.5043	0.555344
ENSG00000167978.16	SRRM2	0.358738	0.719791	9.05703e-05	1	1	1	0.719791	0.0951684
ENSG00000176771.16	NCKAP5	-0.358722	0.719803	0.000392079	1	1	1	0.719803	0.026153
ENSG00000070371.15	CLTCL1	0.358651	0.719856	0.00503035	2	2	2	0.539892	0.126019
ENSG00000167676.4	PLIN4	0.358614	0.719884	4.97575e-06	1	1	1	0.719884	0.00621573
ENSG00000213145.9	CRIP1	-0.358535	0.719943	0.00175002	1	1	1	0.719943	0.244002
ENSG00000235180.1	LINC00601	-0.358389	0.720052	0.00378598	1	1	1	0.720052	0.100703
ENSG00000139173.9	TMEM117	-0.35826	0.720149	0.0032931	1	1	1	0.720149	0.223784
ENSG00000257591.5	ZNF625	0.358179	0.720209	0.00629537	2	2	2	0.738723	0.1437
ENSG00000006634.7	DBF4	-0.35788	0.720433	0.00297451	1	2	2	0.720433	0.318111
ENSG00000160917.14	CPSF4	-0.357864	0.720445	0.0029328	2	2	2	0.503226	0.110641
ENSG00000180613.10	GSX2	-0.357786	0.720503	1.15075e-07	1	1	1	0.720503	0.000540545
ENSG00000043039.6	BARX2	0.357686	0.720578	0.000342869	1	1	1	0.720578	0.094019
ENSG00000165102.14	HGSNAT	-0.357637	0.720615	0.000550893	1	2	2	0.720615	0.16681
ENSG00000021776.10	AQR	-0.357521	0.720702	0.000897403	1	1	1	0.720702	0.125508
ENSG00000263146.2	LINC01896	0.357388	0.720801	0.000355689	2	2	2	0.103159	0.0411639
ENSG00000183397.5	C19orf71	0.357251	0.720904	0.00203239	2	2	2	0.101978	0.08375
ENSG00000178935.5	ZNF552	-0.357127	0.720996	0.0103649	2	2	2	0.483649	0.150039
ENSG00000135842.16	FAM129A	-0.356966	0.721117	0.00218055	2	2	2	0.705286	0.0636309
ENSG00000108590.10	MED31	-0.356907	0.721161	0.00353379	1	1	1	0.721161	0.137182
ENSG00000220205.8	VAMP2	0.356787	0.721251	0.027739	1	1	1	0.721251	0.272287
ENSG00000140057.8	AK7	0.356634	0.721366	0.00786164	1	1	1	0.721366	0.149143
ENSG00000142168.14	SOD1	0.356609	0.721385	0.000361517	1	1	1	0.721385	0.058217
ENSG00000186854.10	TRABD2A	0.356503	0.721464	0.0180495	2	2	2	0.688534	0.218667
ENSG00000116141.15	MARK1	0.356476	0.721484	2.20134e-05	1	1	1	0.721484	0.0273662
ENSG00000155926.13	SLA	0.356472	0.721487	0.0235006	2	2	2	0.583703	0.403616
ENSG00000230699.2	RP11-54O7.1	0.356467	0.721491	0.00123052	1	1	1	0.721491	0.0609061
ENSG00000167702.11	KIFC2	-0.356356	0.721574	6.82088e-05	1	1	1	0.721574	0.0377043
ENSG00000237172.3	B3GNT9	-0.35633	0.721593	0.00211464	1	1	1	0.721593	0.233491
ENSG00000137975.7	CLCA2	-0.355946	0.721881	2.23096e-05	1	1	1	0.721881	0.0184193
ENSG00000082074.15	FYB	0.35588	0.72193	0.000177548	1	1	1	0.72193	0.0281131
ENSG00000099804.8	CDC34	0.355635	0.722114	0.000121086	2	2	2	0.672604	0.0550342
ENSG00000103197.16	TSC2	0.355611	0.722132	0.00182867	1	1	1	0.722132	0.0887198
ENSG00000173992.8	CCS	-0.355588	0.722149	0.00685881	1	1	1	0.722149	0.112512
ENSG00000130876.11	SLC7A10	-0.35548	0.72223	0.000644235	1	1	1	0.72223	0.0426636
ENSG00000198074.9	AKR1B10	-0.355393	0.722295	0.000319146	1	1	1	0.722295	0.025458
ENSG00000163959.9	SLC51A	-0.355302	0.722363	0.0618956	3	3	3	0.667729	0.401669
ENSG00000142089.15	IFITM3	0.355297	0.722367	0.0291605	1	1	1	0.722367	0.235711
ENSG00000205133.11	TRIQK	-0.355269	0.722388	6.98365e-05	2	2	2	0.154649	0.0326383
ENSG00000107290.13	SETX	-0.35524	0.722409	0.00298713	1	1	1	0.722409	0.120876
ENSG00000111644.7	ACRBP	-0.355192	0.722446	0.00510967	2	2	2	0.253826	0.102255
ENSG00000120129.5	DUSP1	0.355135	0.722488	0.00567441	1	1	1	0.722488	0.150173
ENSG00000104804.7	TULP2	-0.355133	0.72249	0.0137227	2	2	2	0.498961	0.246207
ENSG00000133247.13	KMT5C	-0.354907	0.722659	0.00425177	1	1	1	0.722659	0.168873
ENSG00000096696.13	DSP	0.354889	0.722673	0.000108662	2	2	2	0.635183	0.017945
ENSG00000204311.12	DFNB59	0.354744	0.722781	0.000161648	1	1	1	0.722781	0.0316259
ENSG00000138036.18	DYNC2LI1	-0.354679	0.72283	0.0290414	1	2	2	0.72283	1.21115
ENSG00000101282.8	RSPO4	-0.354584	0.722902	0.000223144	1	1	1	0.722902	0.0871291
ENSG00000205352.10	PRR13	0.354565	0.722916	0.0642653	2	2	2	0.552012	0.268014
ENSG00000282012.1	LL22NC03-N95F10.1	0.354519	0.72295	0.0162736	2	2	2	0.3567	0.174669
ENSG00000178449.8	COX14	-0.354475	0.722983	0.0157923	1	1	1	0.722983	0.18484
ENSG00000186468.12	RPS23	0.354336	0.723087	0.0978497	1	1	1	0.723087	0.530971
ENSG00000174885.12	NLRP6	0.354186	0.723199	0.00747765	1	1	1	0.723199	0.14382
ENSG00000179933.5	C14orf119	0.354174	0.723209	0.000605319	2	2	2	0.395494	0.0627873
ENSG00000070010.18	UFD1L	0.353985	0.72335	0.00158921	1	1	1	0.72335	0.146207
ENSG00000111713.2	GYS2	0.353887	0.723423	0.00450412	1	1	1	0.723423	0.306391
ENSG00000229611.1	RP11-390F4.10	0.353877	0.723431	2.57365e-05	1	1	1	0.723431	0.00837106
ENSG00000075073.14	TACR2	0.353733	0.723539	0.0079838	2	2	2	0.782725	0.174041
ENSG00000180233.10	ZNRF2	-0.353716	0.723552	0.00457174	1	1	1	0.723552	0.263674
ENSG00000182674.5	KCNB2	-0.353656	0.723597	6.72704e-06	1	1	1	0.723597	0.00860217
ENSG00000257261.5	RP11-96H19.1	-0.353649	0.723602	0.184175	3	3	3	0.183926	0.574818
ENSG00000233200.1	RP11-324I22.2	0.353503	0.723711	0.170301	2	2	2	0.413868	0.657324
ENSG00000183977.13	PP2D1	0.353437	0.723761	0.000762058	1	1	1	0.723761	0.0459125
ENSG00000184900.15	SUMO3	-0.353367	0.723813	6.38843e-06	1	1	1	0.723813	0.0104066
ENSG00000113722.16	CDX1	-0.353243	0.723906	0.0108184	1	1	1	0.723906	0.187823
ENSG00000248333.8	CDK11B	0.352775	0.724257	0.0245491	2	2	2	0.551301	0.167183
ENSG00000155096.13	AZIN1	0.352651	0.72435	2.03303e-05	1	1	1	0.72435	0.0205846
ENSG00000204392.10	LSM2	0.352254	0.724647	0.00237019	1	1	1	0.724647	0.486845
ENSG00000177096.8	FAM109B	0.352171	0.72471	0.0229475	2	2	2	0.51016	0.34798
ENSG00000237548.1	TTLL11-IT1	0.352149	0.724726	6.59051e-06	1	1	1	0.724726	0.00924125
ENSG00000273091.1	AP000255.6	-0.35183	0.724965	0.00767269	1	1	1	0.724965	0.259155
ENSG00000134013.15	LOXL2	0.351401	0.725287	0.00216899	1	2	2	0.725287	0.134955
ENSG00000122484.8	RPAP2	-0.351234	0.725413	0.00326296	1	1	1	0.725413	0.110954
ENSG00000166819.11	PLIN1	-0.350738	0.725785	0.0349107	2	2	2	0.460797	0.19189
ENSG00000138411.10	HECW2	-0.350702	0.725812	0.000391145	1	1	1	0.725812	0.10042
ENSG00000123219.12	CENPK	-0.35063	0.725866	0.142921	2	2	2	0.634839	0.349359
ENSG00000161036.12	LRWD1	0.350565	0.725915	0.0274419	1	1	1	0.725915	0.301988
ENSG00000168356.11	SCN11A	0.350538	0.725935	0.0153523	1	1	1	0.725935	0.189869
ENSG00000182600.9	C2orf82	-0.350359	0.726069	0.00251243	1	1	1	0.726069	0.501242
ENSG00000273198.1	GS1-304P7.3	-0.350239	0.72616	0.118783	2	2	2	0.558486	0.489733
ENSG00000274898.1	AC001226.7	-0.350192	0.726194	0.00570375	1	1	1	0.726194	0.262577
ENSG00000258572.1	RP11-1070N10.3	-0.350149	0.726227	0.0618301	2	2	2	0.217178	0.375861
ENSG00000196345.12	ZKSCAN7	0.350025	0.72632	0.00774405	2	2	2	0.626041	0.14197
ENSG00000174945.13	AMZ1	0.349988	0.726347	0.0189717	2	2	2	0.399991	0.195192
ENSG00000185404.16	SP140L	0.349977	0.726356	0.00403659	2	2	2	0.306474	0.0888249
ENSG00000283071.1	RP11-736N17.11	0.349787	0.726498	0.00876302	2	2	2	0.00613684	0.362642
ENSG00000095002.13	MSH2	0.349659	0.726594	0.034193	2	2	2	0.721339	0.377301
ENSG00000182923.16	CEP63	-0.349423	0.726772	0.0360218	1	1	1	0.726772	0.267707
ENSG00000006194.9	ZNF263	-0.3494	0.726789	0.0164068	1	1	1	0.726789	0.18592
ENSG00000117318.8	ID3	0.349263	0.726892	1.59712e-07	1	1	1	0.726892	0.000650554
ENSG00000139351.14	SYCP3	0.349255	0.726898	0.000168898	1	1	1	0.726898	0.0187503
ENSG00000164048.13	ZNF589	0.349218	0.726926	0.204214	1	1	1	0.726926	0.664687
ENSG00000274560.1	RP11-285E23.2	0.348608	0.727383	0.00852383	1	1	1	0.727383	0.137321
ENSG00000168918.13	INPP5D	0.348507	0.727459	7.37853e-07	1	1	1	0.727459	0.00122397
ENSG00000135476.11	ESPL1	-0.348321	0.727599	0.0794219	2	2	2	0.723752	0.4227
ENSG00000197965.11	MPZL1	-0.348107	0.72776	0.000688078	2	2	2	0.407856	0.0704995
ENSG00000162390.17	ACOT11	0.348059	0.727796	0.0268592	1	1	1	0.727796	0.237453
ENSG00000130332.14	LSM7	0.348056	0.727798	0.062598	1	2	2	0.727798	0.366408
ENSG00000005206.16	SPPL2B	-0.348056	0.727798	0.00982254	1	1	1	0.727798	0.145143
ENSG00000214050.7	FBXO16	-0.348026	0.727821	0.000263824	1	1	1	0.727821	0.043024
ENSG00000141655.16	TNFRSF11A	-0.347947	0.72788	0.0227174	1	1	1	0.72788	0.210846
ENSG00000171150.7	SOCS5	-0.347869	0.727938	0.00171265	1	1	1	0.727938	0.0627939
ENSG00000118707.9	TGIF2	0.347543	0.728183	6.14014e-06	1	1	1	0.728183	0.0247793
ENSG00000172915.18	NBEA	0.347492	0.728221	0.000313102	1	2	2	0.728221	0.0541787
ENSG00000134899.18	ERCC5	-0.347491	0.728222	0.000355295	2	2	2	0.603737	0.0292856
ENSG00000273301.1	RP11-314B1.2	0.347365	0.728317	1.18956e-06	1	1	1	0.728317	0.00303918
ENSG00000108840.15	HDAC5	0.347288	0.728375	2.27245e-05	2	2	2	0.667082	0.00899461
ENSG00000250821.2	RP11-345F18.1	0.347184	0.728453	0.000494626	1	1	1	0.728453	0.0480152
ENSG00000035862.12	TIMP2	0.34708	0.728531	8.47497e-05	1	1	1	0.728531	0.0305327
ENSG00000153317.14	ASAP1	0.346968	0.728616	0.00737985	2	2	2	0.00857582	0.169805
ENSG00000104324.15	CPQ	0.346721	0.728801	0.0106818	2	2	2	0.0352842	0.327423
ENSG00000168685.14	IL7R	0.346471	0.728989	0.000188495	2	2	2	0.239896	0.0191772
ENSG00000105825.11	TFPI2	0.346446	0.729007	1.91504e-06	1	1	1	0.729007	0.0080716
ENSG00000187535.13	IFT140	0.346353	0.729077	0.00337939	1	1	1	0.729077	0.265393
ENSG00000183726.10	TMEM50A	0.346244	0.729159	0.00909794	1	1	1	0.729159	0.258875
ENSG00000271020.1	RP11-10C24.1	-0.346219	0.729178	0.028518	1	1	1	0.729178	0.29361
ENSG00000073584.18	SMARCE1	0.346166	0.729218	0.00472876	1	1	1	0.729218	0.115653
ENSG00000126368.5	NR1D1	0.346125	0.729248	5.00997e-05	1	1	1	0.729248	0.012858
ENSG00000127511.9	SIN3B	-0.34603	0.72932	1.49822e-05	1	1	1	0.72932	0.00837236
ENSG00000130770.17	ATPIF1	0.34589	0.729426	0.00652101	2	2	2	0.724942	0.133266
ENSG00000142794.18	NBPF3	-0.345884	0.72943	0.946556	3	3	3	0.0790985	1.05098
ENSG00000155974.11	GRIP1	0.345837	0.729465	4.97187e-07	1	1	1	0.729465	0.00225583
ENSG00000107863.17	ARHGAP21	-0.345691	0.729575	0.000683279	1	1	1	0.729575	0.0562356
ENSG00000083844.10	ZNF264	0.3456	0.729643	0.000631711	1	1	1	0.729643	0.251339
ENSG00000134539.16	KLRD1	-0.345574	0.729663	0.00770732	2	3	3	0.0227863	0.247993
ENSG00000147804.9	SLC39A4	0.345494	0.729723	0.0252314	2	2	2	0.343235	0.412146
ENSG00000124205.15	EDN3	0.345353	0.729829	3.34298e-05	1	1	1	0.729829	0.0225473
ENSG00000166682.10	TMPRSS5	0.34521	0.729937	1.8857	2	2	2	0.71249	1.13678
ENSG00000013523.9	ANGEL1	0.344939	0.73014	0.0117513	3	3	3	0.30322	0.155457
ENSG00000096063.15	SRPK1	0.344897	0.730172	0.0306087	2	2	2	0.00144183	0.233738
ENSG00000120675.5	DNAJC15	-0.344731	0.730297	0.235502	1	1	1	0.730297	0.754458
ENSG00000248727.5	LINC01948	0.344654	0.730354	0.00030547	1	1	1	0.730354	0.0797913
ENSG00000095464.9	PDE6C	-0.34448	0.730485	0.000349932	1	2	2	0.730485	0.0357053
ENSG00000185917.13	SETD4	0.34423	0.730674	0.0490644	2	2	2	0.0429697	0.318244
ENSG00000272800.1	RP11-438L19.1	0.343789	0.731005	0.0350042	2	2	2	0.712414	0.422855
ENSG00000110719.9	TCIRG1	0.343764	0.731023	3.65829e-06	1	1	1	0.731023	0.011156
ENSG00000134333.13	LDHA	0.343644	0.731114	0.000381083	1	1	1	0.731114	0.0266828
ENSG00000233436.7	BTBD18	0.343438	0.731269	6.62317e-05	1	1	1	0.731269	0.0258797
ENSG00000273540.3	AGBL1	0.343282	0.731386	0.0530724	1	1	1	0.731386	0.387673
ENSG00000132780.16	NASP	-0.343221	0.731432	6.28916e-05	1	1	1	0.731432	0.0133453
ENSG00000104889.5	RNASEH2A	0.343213	0.731438	8.7632e-06	1	1	1	0.731438	0.0102922
ENSG00000203667.9	COX20	0.343147	0.731488	0.0330581	2	2	2	0.558345	0.361552
ENSG00000115183.14	TANC1	-0.343046	0.731564	0.000494036	2	2	2	0.659952	0.0378582
ENSG00000178607.15	ERN1	-0.34301	0.731591	0.0057728	1	1	1	0.731591	0.181025
ENSG00000272885.1	RP11-2H3.6	0.342978	0.731615	0.00496807	1	1	1	0.731615	0.357887
ENSG00000115998.7	C2orf42	0.342599	0.7319	0.0233168	1	1	1	0.7319	0.37112
ENSG00000064545.14	TMEM161A	0.342564	0.731926	0.0194777	1	1	1	0.731926	0.511856
ENSG00000122694.15	GLIPR2	-0.342552	0.731936	0.00762054	1	1	1	0.731936	0.129842
ENSG00000105829.11	BET1	0.342385	0.732061	0.00432879	1	1	1	0.732061	0.0852916
ENSG00000223561.6	AC003090.1	0.342108	0.73227	0.00773631	1	1	1	0.73227	0.299999
ENSG00000259363.5	CTD-2054N24.2	-0.342055	0.73231	0.171923	1	1	1	0.73231	0.638799
ENSG00000256269.7	HMBS	0.341999	0.732352	0.079024	2	2	2	0.205249	0.322724
ENSG00000185100.10	ADSSL1	0.341887	0.732436	0.00262306	1	1	1	0.732436	0.0959785
ENSG00000215305.9	VPS16	-0.341633	0.732627	0.00112645	2	2	2	0.19896	0.0819044
ENSG00000272049.1	RP11-480D4.6	0.341556	0.732685	0.067044	1	1	1	0.732685	0.448545
ENSG00000139193.3	CD27	-0.341173	0.732973	0.00028235	1	1	1	0.732973	0.0267856
ENSG00000099875.14	MKNK2	-0.341135	0.733002	0.00502418	2	2	2	0.181095	0.103019
ENSG00000107104.18	KANK1	0.340987	0.733114	0.000529419	1	2	2	0.733114	0.0366481
ENSG00000169035.11	KLK7	0.340966	0.733129	0.00563266	1	1	1	0.733129	0.114735
ENSG00000183476.12	SH2D7	0.340944	0.733146	0.0374476	1	1	1	0.733146	0.329291
ENSG00000004700.15	RECQL	0.340811	0.733246	0.00665285	2	2	2	0.746374	0.255237
ENSG00000163527.9	STT3B	-0.340794	0.733259	0.000444742	1	1	1	0.733259	0.0773451
ENSG00000145794.16	MEGF10	0.34069	0.733337	5.46166e-07	1	1	1	0.733337	0.00288197
ENSG00000147654.14	EBAG9	-0.34043	0.733533	0.000377447	1	1	1	0.733533	0.19428
ENSG00000160352.15	ZNF714	0.340403	0.733553	0.0301956	2	2	2	0.169722	0.3268
ENSG00000125731.12	SH2D3A	-0.340374	0.733575	0.00362229	1	1	1	0.733575	0.172582
ENSG00000269220.1	LINC00528	0.340084	0.733793	0.00167513	1	1	1	0.733793	0.171476
ENSG00000188163.7	FAM166A	-0.339804	0.734004	0.0483236	1	1	1	0.734004	0.44545
ENSG00000080839.11	RBL1	0.339693	0.734087	0.001203	1	1	1	0.734087	0.120589
ENSG00000156469.8	MTERF3	0.33963	0.734135	0.00940831	1	1	1	0.734135	0.136432
ENSG00000178150.9	ZNF114	-0.339164	0.734487	0.0368241	2	2	2	0.509154	0.376639
ENSG00000180257.13	ZNF816	-0.339148	0.734498	0.00139849	1	1	1	0.734498	0.156678
ENSG00000005486.16	RHBDD2	0.338991	0.734616	8.85565e-05	1	1	1	0.734616	0.0208537
ENSG00000189043.9	NDUFA4	-0.338985	0.734621	9.33727e-07	1	1	1	0.734621	0.0015325
ENSG00000025156.12	HSF2	-0.338925	0.734666	0.00386305	1	1	1	0.734666	0.143431
ENSG00000172775.16	FAM192A	-0.338889	0.734694	0.0315698	2	2	2	0.209026	0.585122
ENSG00000231528.2	FAM225A	0.338826	0.734741	0.000311771	1	1	1	0.734741	0.0258361
ENSG00000197880.8	MDS2	-0.338738	0.734807	0.0150426	1	1	1	0.734807	0.170881
ENSG00000162738.5	VANGL2	0.338625	0.734892	0.00309444	1	1	1	0.734892	0.193404
ENSG00000111266.8	DUSP16	-0.33862	0.734896	0.000279667	1	1	1	0.734896	0.0531798
ENSG00000273355.1	RP11-672L10.6	-0.338531	0.734963	0.026146	2	2	2	0.672166	0.294027
ENSG00000149295.13	DRD2	-0.338494	0.734991	9.04861e-05	2	2	2	0.220658	0.0267992
ENSG00000162368.13	CMPK1	0.33823	0.73519	0.00167828	1	1	1	0.73519	0.0577379
ENSG00000257556.1	RP11-44N21.1	0.338049	0.735326	0.0124699	2	2	2	0.109225	0.220171
ENSG00000248485.1	PCP4L1	0.337997	0.735365	0.00831897	1	1	1	0.735365	0.912084
ENSG00000170921.15	TANC2	-0.337575	0.735684	1.40999e-05	1	1	1	0.735684	0.0219018
ENSG00000137269.14	LRRC1	0.337572	0.735686	0.0015976	1	1	1	0.735686	0.0691882
ENSG00000184451.5	CCR10	0.337527	0.735719	2.07343e-05	1	1	1	0.735719	0.00648896
ENSG00000110917.7	MLEC	0.337463	0.735768	0.000311728	1	1	1	0.735768	0.125481
ENSG00000265241.6	RBM8A	0.33737	0.735838	0.104295	2	2	2	0.324086	0.66502
ENSG00000221963.5	APOL6	-0.337341	0.73586	0.00230218	1	1	1	0.73586	0.243625
ENSG00000049130.14	KITLG	0.337236	0.735939	0.0051046	1	1	1	0.735939	0.143796
ENSG00000106086.18	PLEKHA8	-0.337	0.736117	0.007978	1	1	1	0.736117	0.150414
ENSG00000214087.8	ARL16	0.336995	0.736121	0.666368	2	2	2	0.544408	0.844571
ENSG00000261888.1	AC144831.1	-0.336976	0.736135	0.0117216	2	2	2	0.407754	0.170889
ENSG00000111321.10	LTBR	0.336738	0.736315	0.104825	1	1	1	0.736315	0.530247
ENSG00000267665.1	RP11-13K12.2	0.336732	0.736319	0.0108422	1	1	1	0.736319	0.148385
ENSG00000114268.11	PFKFB4	0.336636	0.736391	0.01216	1	1	1	0.736391	0.430025
ENSG00000183891.5	TTC32	-0.336369	0.736593	0.121796	1	1	1	0.736593	0.848197
ENSG00000164715.5	LMTK2	0.336332	0.73662	0.000101973	2	2	2	0.307122	0.028515
ENSG00000109534.16	GAR1	0.336206	0.736716	0.132128	2	2	2	0.678982	0.360763
ENSG00000130751.9	NPAS1	0.335932	0.736922	0.00027943	2	2	2	0.798932	0.0501984
ENSG00000186827.10	TNFRSF4	0.335818	0.737008	1.21298e-08	1	1	1	0.737008	0.000502803
ENSG00000130731.15	METTL26	0.335816	0.737009	0.0437079	2	2	2	0.318113	0.437164
ENSG00000011478.11	QPCTL	0.335654	0.737132	6.87266e-05	1	1	1	0.737132	0.0347329
ENSG00000100938.17	GMPR2	-0.335351	0.73736	0.000402036	2	2	2	0.440121	0.0441376
ENSG00000184967.6	NOC4L	-0.335349	0.737362	0.0373855	2	2	2	0.759222	0.370219
ENSG00000168575.9	SLC20A2	0.33527	0.737422	2.25513e-05	1	1	1	0.737422	0.0195523
ENSG00000272335.1	RP11-53O19.3	-0.335195	0.737478	0.0306663	1	1	1	0.737478	0.243985
ENSG00000229108.1	MEOX2-AS1	0.335195	0.737478	0.00269956	1	1	1	0.737478	0.0725681
ENSG00000185070.10	FLRT2	0.335145	0.737516	0.00014995	1	1	1	0.737516	0.0310075
ENSG00000197653.15	DNAH10	0.335113	0.73754	0.0015204	2	2	2	0.128905	0.111995
ENSG00000159259.7	CHAF1B	0.335098	0.737551	0.000384344	2	2	2	0.530669	0.0665862
ENSG00000110801.13	PSMD9	-0.334914	0.73769	0.00405752	1	1	1	0.73769	0.12291
ENSG00000112297.14	AIM1	-0.334826	0.737756	1.28251e-05	1	1	1	0.737756	0.015004
ENSG00000164932.12	CTHRC1	-0.334486	0.738013	0.0111406	1	1	1	0.738013	0.273357
ENSG00000233288.1	RP11-760D2.5	0.334435	0.738051	8.08358e-05	2	2	2	0.421789	0.0229258
ENSG00000109917.10	ZPR1	0.334426	0.738058	0.0140634	1	1	1	0.738058	0.288221
ENSG00000146216.11	TTBK1	0.334394	0.738082	4.85892e-06	1	1	1	0.738082	0.00674925
ENSG00000155906.16	RMND1	-0.334257	0.738186	0.000777429	2	2	2	0.25055	0.104013
ENSG00000133773.11	CCDC59	0.33414	0.738274	0.102346	2	2	2	0.1985	0.66283
ENSG00000147465.11	STAR	0.333944	0.738422	0.0655703	1	1	1	0.738422	2.56067
ENSG00000129691.15	ASH2L	0.333944	0.738422	0.000107804	1	1	1	0.738422	0.103829
ENSG00000119681.11	LTBP2	0.333848	0.738494	0.0022621	2	2	2	0.273372	0.0671288
ENSG00000188522.14	FAM83G	-0.333741	0.738575	1.29477e-06	1	1	1	0.738575	0.00409607
ENSG00000138646.8	HERC5	-0.333651	0.738643	0.000605062	1	1	1	0.738643	0.0539373
ENSG00000166503.8	RP11-382A20.3	-0.333589	0.73869	0.00228007	1	1	1	0.73869	0.0762346
ENSG00000100918.12	REC8	-0.33335	0.73887	0.000204423	1	1	1	0.73887	0.0287761
ENSG00000014216.15	CAPN1	0.333168	0.739008	0.00323394	1	1	1	0.739008	0.0956969
ENSG00000167671.11	UBXN6	0.333016	0.739122	0.0465383	2	2	2	0.538645	0.277806
ENSG00000143315.6	PIGM	-0.332981	0.739148	0.0149997	2	2	2	0.0860957	0.246853
ENSG00000259207.7	ITGB3	-0.332921	0.739194	0.0333201	2	2	2	0.649477	0.196488
ENSG00000248487.8	ABHD14A	-0.332398	0.739589	0.00137229	1	1	1	0.739589	0.103225
ENSG00000261857.6	MIA	0.332366	0.739613	0.0050765	1	1	1	0.739613	0.198539
ENSG00000135048.13	TMEM2	-0.332292	0.739669	2.60559e-05	1	1	1	0.739669	0.0113568
ENSG00000113318.9	MSH3	-0.332277	0.73968	0.0478885	2	2	2	0.03223	0.390388
ENSG00000176049.15	JAKMIP2	-0.332254	0.739697	9.75397e-06	1	1	1	0.739697	0.00720723
ENSG00000174780.15	SRP72	-0.33221	0.739731	0.0295253	1	1	1	0.739731	0.31116
ENSG00000255398.2	HCAR3	-0.33209	0.739821	7.72361e-05	1	2	2	0.739821	0.0123962
ENSG00000156885.5	COX6A2	0.33207	0.739836	0.0056649	2	2	2	0.274464	0.103924
ENSG00000125170.10	DOK4	-0.332017	0.739876	7.77698e-05	2	2	2	0.2625	0.0133893
ENSG00000095564.13	BTAF1	-0.331967	0.739914	0.000314069	1	1	1	0.739914	0.0480984
ENSG00000167395.10	ZNF646	0.331864	0.739992	0.0138415	1	1	1	0.739992	0.174039
ENSG00000167394.12	ZNF668	-0.331864	0.739992	0.00330558	1	1	1	0.739992	0.0850511
ENSG00000095321.16	CRAT	-0.331739	0.740086	0.0181388	1	1	1	0.740086	0.195989
ENSG00000144152.12	FBLN7	-0.331591	0.740198	0.00550431	2	2	2	0.634817	0.0942632
ENSG00000184292.6	TACSTD2	0.331415	0.740331	0.0214865	2	2	2	0.580747	0.230827
ENSG00000169184.5	MN1	0.331254	0.740453	0.000404196	1	1	1	0.740453	0.0303787
ENSG00000135905.18	DOCK10	-0.331246	0.740459	2.10378e-06	1	2	2	0.740459	0.00736465
ENSG00000196227.10	FAM217B	-0.331188	0.740502	4.41906e-05	1	1	1	0.740502	0.0387736
ENSG00000131037.14	EPS8L1	0.331137	0.740541	0.0135753	2	2	2	0.302814	0.260162
ENSG00000106077.18	ABHD11	0.331115	0.740557	0.005835	1	1	1	0.740557	0.348732
ENSG00000213859.4	KCTD11	0.331086	0.740579	0.0136499	1	1	1	0.740579	0.489489
ENSG00000135074.15	ADAM19	-0.331083	0.740582	0.00952684	2	2	2	0.681907	0.175462
ENSG00000188425.3	NANOS2	0.331061	0.740598	0.000103532	2	2	2	0.0749549	0.0225516
ENSG00000137500.9	CCDC90B	-0.330959	0.740675	0.0375425	1	2	2	0.740675	0.278149
ENSG00000039600.10	SOX30	0.330487	0.741032	0.00234722	2	2	2	0.0436599	0.0649177
ENSG00000178904.18	DPY19L3	0.330301	0.741172	0.00568231	2	2	2	0.327946	0.148012
ENSG00000183682.7	BMP8A	0.330162	0.741277	0.0170238	2	2	2	0.320929	0.202382
ENSG00000112852.6	PCDHB2	-0.33013	0.741302	0.00936055	1	1	1	0.741302	0.269596
ENSG00000131067.16	GGT7	-0.330055	0.741359	0.000443082	1	1	1	0.741359	0.0416307
ENSG00000164404.8	GDF9	0.330017	0.741387	0.0549794	1	1	1	0.741387	0.343984
ENSG00000144035.3	NAT8	-0.330003	0.741397	0.0041712	1	1	1	0.741397	0.130737
ENSG00000177000.10	MTHFR	0.329774	0.741571	0.0092057	1	1	1	0.741571	0.161574
ENSG00000115266.11	APC2	0.329271	0.741951	0.0114374	1	2	2	0.741951	0.159068
ENSG00000135317.12	SNX14	-0.329222	0.741988	0.000267174	1	1	1	0.741988	0.0443624
ENSG00000163785.12	RYK	0.329164	0.742031	0.00342811	1	1	1	0.742031	0.0881866
ENSG00000198805.11	PNP	-0.32916	0.742035	0.000650581	1	1	1	0.742035	0.056593
ENSG00000141580.15	WDR45B	0.329067	0.742105	0.00494768	1	1	1	0.742105	0.156067
ENSG00000100353.17	EIF3D	0.328986	0.742166	0.00113927	2	2	2	0.736832	0.0767006
ENSG00000112619.7	PRPH2	-0.328861	0.742261	0.286063	2	2	2	0.763401	0.585145
ENSG00000196591.11	HDAC2	-0.328679	0.742399	2.98789e-06	1	2	2	0.742399	0.00283708
ENSG00000175356.12	SCUBE2	0.328615	0.742447	0.0915195	2	2	2	0.694652	0.399392
ENSG00000024862.17	CCDC28A	0.32857	0.742481	0.00759236	2	2	2	0.71268	0.119732
ENSG00000105889.14	STEAP1B	-0.328202	0.742759	0.0203297	1	1	1	0.742759	0.306745
ENSG00000203908.3	KHDC3L	0.328172	0.742782	9.38374e-05	1	1	1	0.742782	0.0148301
ENSG00000179528.15	LBX2	-0.327957	0.742944	0.00031335	1	1	1	0.742944	0.103249
ENSG00000077157.21	PPP1R12B	-0.327911	0.742979	8.42713e-05	1	1	1	0.742979	0.0243766
ENSG00000115232.13	ITGA4	-0.327828	0.743042	9.57687e-07	1	1	1	0.743042	0.00446769
ENSG00000115593.14	SMYD1	-0.327775	0.743082	0.00938809	1	2	2	0.743082	0.321355
ENSG00000257108.1	NHLRC4	0.327672	0.74316	0.00418222	1	1	1	0.74316	0.106961
ENSG00000138756.17	BMP2K	0.327499	0.743291	0.00377368	2	2	2	0.757142	0.229901
ENSG00000260532.1	LA16c-381G6.1	0.327458	0.743322	0.0585024	2	2	2	0.107272	0.354399
ENSG00000099337.4	KCNK6	0.327457	0.743322	0.00363835	1	1	1	0.743322	0.200055
ENSG00000183605.16	SFXN4	0.327321	0.743425	0.28591	1	1	1	0.743425	0.724263
ENSG00000176182.5	MYPOP	-0.327199	0.743517	0.000945878	2	2	2	0.412871	0.0489017
ENSG00000109466.13	KLHL2	-0.327183	0.74353	0.000179661	1	1	1	0.74353	0.0491593
ENSG00000163499.11	CRYBA2	0.327073	0.743613	9.31654e-05	1	2	2	0.743613	0.0490094
ENSG00000090487.10	SPG21	0.326614	0.74396	0.0880582	2	2	2	0.757721	0.391609
ENSG00000239828.6	RP11-446H18.5	-0.326309	0.74419	0.000861191	1	1	1	0.74419	0.0424154
ENSG00000115129.13	TP53I3	0.326136	0.744322	0.0931666	2	2	2	0.725819	0.537265
ENSG00000143314.12	MRPL24	-0.325989	0.744433	0.00182852	1	1	1	0.744433	0.0721756
ENSG00000198914.3	POU3F3	-0.325773	0.744596	0.000596713	1	1	1	0.744596	0.0354529
ENSG00000167740.9	CYB5D2	0.325657	0.744684	0.00586689	1	1	1	0.744684	0.182756
ENSG00000166377.19	ATP9B	0.325561	0.744757	0.00546441	2	2	2	0.747294	0.15133
ENSG00000163749.17	CCDC158	0.325547	0.744767	0.0544689	1	1	1	0.744767	0.348067
ENSG00000260388.2	LINC00562	-0.324923	0.745239	0.038701	1	1	1	0.745239	0.522391
ENSG00000126878.12	AIF1L	-0.32486	0.745287	0.0217677	2	2	2	0.640462	0.229194
ENSG00000175106.16	TVP23C	0.324795	0.745336	0.0706779	1	2	2	0.745336	0.406426
ENSG00000158104.11	HPD	0.324536	0.745532	0.00194003	2	2	2	0.754613	0.0705185
ENSG00000090615.14	GOLGA3	0.324438	0.745607	0.000428949	1	2	2	0.745607	0.0720076
ENSG00000170439.6	METTL7B	-0.324073	0.745883	0.0156382	1	1	1	0.745883	0.217423
ENSG00000152234.15	ATP5A1	-0.323837	0.746062	0.00106407	2	2	2	0.78894	0.055744
ENSG00000196562.14	SULF2	-0.323766	0.746115	0.000136676	1	1	1	0.746115	0.0161372
ENSG00000118965.14	WDR35	0.323714	0.746154	0.0159943	2	2	2	0.51508	0.180643
ENSG00000198105.13	ZNF248	0.323679	0.746181	0.0230612	1	1	1	0.746181	0.345192
ENSG00000172572.6	PDE3A	0.323608	0.746235	0.000867725	1	1	1	0.746235	0.0436726
ENSG00000113597.17	TRAPPC13	-0.323481	0.746331	0.00711702	2	2	2	0.082659	0.185916
ENSG00000016602.9	CLCA4	0.323427	0.746372	0.0227016	2	2	2	0.0943113	0.607113
ENSG00000172794.19	RAB37	0.323324	0.74645	3.12749e-06	1	1	1	0.74645	0.00496502
ENSG00000081721.11	DUSP12	-0.322977	0.746713	6.49765e-07	1	1	1	0.746713	0.0033772
ENSG00000166676.14	TVP23A	-0.32288	0.746786	0.00199494	1	1	1	0.746786	0.104748
ENSG00000110080.18	ST3GAL4	-0.322428	0.747129	0.0118442	2	2	2	0.555218	0.139681
ENSG00000074706.13	IPCEF1	-0.322295	0.747229	0.000202522	1	1	1	0.747229	0.0202778
ENSG00000184434.7	LRRC19	0.322084	0.747389	0.0158898	2	2	2	0.334318	0.244116
ENSG00000275395.4	FCGBP	0.321987	0.747462	0.103518	2	3	3	0.516861	0.488236
ENSG00000258768.2	CTD-2292M16.8	0.321977	0.74747	0.00478038	1	1	1	0.74747	0.139959
ENSG00000100104.13	SRRD	0.321882	0.747542	0.000539209	1	1	1	0.747542	0.106011
ENSG00000222014.5	RAB6C	-0.321877	0.747546	2.4237e-07	1	2	2	0.747546	0.00191985
ENSG00000197928.10	ZNF677	0.321823	0.747587	0.0133274	2	2	2	0.577156	0.199795
ENSG00000263667.1	RP3-416J7.4	-0.321811	0.747596	0.061669	1	1	1	0.747596	0.385886
ENSG00000225127.2	LINC00237	-0.321667	0.747705	7.46417e-06	1	1	1	0.747705	0.0114464
ENSG00000066248.14	NGEF	-0.321663	0.747708	0.00830824	1	1	1	0.747708	0.134838
ENSG00000135678.11	CPM	-0.321643	0.747723	0.022347	2	2	2	0.392756	0.297442
ENSG00000246067.7	RAB30-AS1	-0.321603	0.747754	0.0735515	2	2	2	0.3927	0.562787
ENSG00000188483.7	IER5L	-0.321389	0.747915	0.00489117	2	2	2	0.452149	0.0897535
ENSG00000282851.1	BISPR	-0.321213	0.748049	0.00719886	2	2	2	0.196862	0.329965
ENSG00000261594.3	TPBGL	-0.320983	0.748223	6.98797e-06	1	2	2	0.748223	0.0103087
ENSG00000141971.12	MVB12A	0.320686	0.748449	0.0125131	1	1	1	0.748449	0.212012
ENSG00000278642.1	RP11-159D12.11	-0.320607	0.748508	0.000115546	1	1	1	0.748508	0.0545796
ENSG00000111846.16	GCNT2	-0.320596	0.748517	0.00253361	1	1	1	0.748517	0.0676854
ENSG00000203727.3	SAMD5	-0.32058	0.748528	0.000980953	1	1	1	0.748528	0.0850045
ENSG00000219200.11	RNASEK	-0.320378	0.748682	0.0106697	2	2	2	0.170635	0.158814
ENSG00000107521.18	HPS1	0.320374	0.748685	0.054216	2	2	2	0.672598	0.406286
ENSG00000152904.11	GGPS1	-0.320293	0.748746	0.0143381	1	1	1	0.748746	0.283109
ENSG00000065000.15	AP3D1	-0.320283	0.748754	0.000472048	1	2	2	0.748754	0.110318
ENSG00000100749.7	VRK1	-0.320006	0.748964	0.010647	2	2	2	0.761323	0.233207
ENSG00000123892.11	RAB38	-0.319859	0.749075	0.0462469	2	2	2	0.730759	0.218273
ENSG00000113494.16	PRLR	0.319813	0.74911	0.00254927	1	1	1	0.74911	0.075641
ENSG00000175093.4	SPSB4	0.319724	0.749177	0.000244999	1	1	1	0.749177	0.027622
ENSG00000157020.17	SEC13	0.319548	0.749311	4.02276e-06	1	2	2	0.749311	0.00840312
ENSG00000164112.12	TMEM155	0.319257	0.749532	0.0039232	2	2	2	0.299472	0.0887107
ENSG00000119979.16	FAM45A	0.319183	0.749588	0.000134863	1	1	1	0.749588	0.0153601
ENSG00000116106.11	EPHA4	-0.319029	0.749705	1.313e-05	1	1	1	0.749705	0.0211351
ENSG00000143622.10	RIT1	-0.318867	0.749827	0.0283173	2	2	2	0.773792	0.228963
ENSG00000110429.13	FBXO3	-0.318811	0.74987	0.000112892	1	1	1	0.74987	0.0352393
ENSG00000113312.10	TTC1	-0.318755	0.749913	0.00270127	1	2	2	0.749913	0.263898
ENSG00000162595.5	DIRAS3	0.318726	0.749934	0.000871804	1	1	1	0.749934	0.134797
ENSG00000125414.18	MYH2	-0.318596	0.750033	4.17199e-06	1	1	1	0.750033	0.00710146
ENSG00000184792.15	OSBP2	-0.318589	0.750038	0.000266749	1	1	1	0.750038	0.0414238
ENSG00000267321.2	LINC02001	-0.318562	0.750058	0.00526498	2	2	2	0.0523408	0.307829
ENSG00000115364.13	MRPL19	-0.318296	0.75026	0.839276	2	2	2	0.562172	0.777628
ENSG00000101695.8	RNF125	0.318202	0.750332	0.000715233	1	1	1	0.750332	0.0415778
ENSG00000067141.16	NEO1	0.318175	0.750352	7.71854e-05	1	1	1	0.750352	0.0254582
ENSG00000139324.11	TMTC3	0.318078	0.750426	0.000221793	1	1	1	0.750426	0.0338528
ENSG00000095383.19	TBC1D2	-0.31793	0.750538	0.314123	2	2	2	0.0922634	0.490353
ENSG00000183454.16	GRIN2A	0.317767	0.750662	0.0809424	1	1	1	0.750662	0.393924
ENSG00000197635.9	DPP4	-0.317426	0.75092	0.00433146	2	2	2	0.752314	0.101419
ENSG00000163754.17	GYG1	0.317417	0.750927	0.00108347	2	2	2	0.560085	0.0903072
ENSG00000188994.12	ZNF292	0.317286	0.751026	0.00180701	1	1	1	0.751026	0.0737283
ENSG00000129317.14	PUS7L	0.317256	0.75105	0.00167062	1	1	1	0.75105	0.113894
ENSG00000169071.14	ROR2	0.317203	0.751089	0.000516179	1	1	1	0.751089	0.03248
ENSG00000133256.12	PDE6B	0.316449	0.751662	0.00155727	1	1	1	0.751662	0.110791
ENSG00000223414.2	LINC00473	-0.316345	0.751741	5.38476e-05	1	1	1	0.751741	0.0335007
ENSG00000198556.13	ZNF789	0.316079	0.751943	8.3139e-05	2	2	2	0.356356	0.0202262
ENSG00000161911.11	TREML1	-0.315832	0.75213	5.08007e-05	1	1	1	0.75213	0.0171196
ENSG00000262223.6	RP11-1055B8.3	0.31558	0.752322	0.0481215	2	2	2	0.752807	0.326141
ENSG00000178568.14	ERBB4	-0.315517	0.752369	7.4344e-05	1	1	1	0.752369	0.0163925
ENSG00000137726.16	FXYD6	0.315427	0.752438	0.00551346	1	1	1	0.752438	0.144586
ENSG00000158865.12	SLC5A11	0.314902	0.752836	0.00694511	2	2	2	0.23349	0.21385
ENSG00000198858.9	R3HDM4	0.314864	0.752865	0.000763318	1	1	1	0.752865	0.0485954
ENSG00000204438.10	GPANK1	0.314702	0.752988	0.00923352	2	2	2	0.276217	0.17746
ENSG00000271324.1	RP11-10C24.2	-0.314438	0.753189	0.0463494	1	1	1	0.753189	0.373401
ENSG00000154258.16	ABCA9	0.313982	0.753534	0.0145368	1	1	1	0.753534	0.185109
ENSG00000090565.15	RAB11FIP3	0.313831	0.75365	3.74948e-05	1	1	1	0.75365	0.0175586
ENSG00000131730.15	CKMT2	-0.313821	0.753657	0.000115456	1	1	1	0.753657	0.0291626
ENSG00000154727.10	GABPA	0.313527	0.75388	1.24501e-08	1	1	1	0.75388	0.000186176
ENSG00000074590.13	NUAK1	-0.313488	0.75391	0.000414779	1	1	1	0.75391	0.203661
ENSG00000125347.13	IRF1	-0.313364	0.754004	0.00254456	1	1	1	0.754004	0.0746213
ENSG00000152670.18	DDX4	-0.313338	0.754024	0.0524007	1	1	1	0.754024	0.324354
ENSG00000198677.10	TTC37	-0.31331	0.754045	0.0381774	1	1	1	0.754045	0.360763
ENSG00000120696.8	KBTBD7	-0.313259	0.754084	0.000156105	1	1	1	0.754084	0.0272909
ENSG00000167220.11	HDHD2	0.313229	0.754106	0.012297	1	1	1	0.754106	0.328085
ENSG00000185716.11	C16orf52	0.31309	0.754212	1.70089e-05	2	2	2	0.706067	0.00705802
ENSG00000187730.8	GABRD	0.313001	0.75428	1.42072e-09	1	1	1	0.75428	7.6379e-05
ENSG00000113360.16	DROSHA	0.312857	0.754389	0.0189327	2	2	2	0.576773	0.178787
ENSG00000150722.10	PPP1R1C	-0.312131	0.754941	2.87087e-05	1	1	1	0.754941	0.0272056
ENSG00000049192.14	ADAMTS6	-0.312115	0.754953	0.000488251	1	1	1	0.754953	0.0599707
ENSG00000104765.15	BNIP3L	0.311724	0.755251	0.000336627	2	2	2	0.313986	0.02644
ENSG00000273117.1	AC144652.1	0.311655	0.755302	0.0137703	1	1	1	0.755302	0.166815
ENSG00000166046.10	TCP11L2	0.311608	0.755338	0.00368519	1	1	1	0.755338	0.0807148
ENSG00000186326.3	RGS9BP	0.311199	0.755649	9.123e-05	2	2	2	0.587283	0.0340273
ENSG00000058799.14	YIPF1	0.311087	0.755735	0.000842072	2	2	2	0.131706	0.111047
ENSG00000078177.13	N4BP2	0.311011	0.755792	0.0287256	2	2	2	0.581607	0.283031
ENSG00000188523.8	CFAP77	0.310803	0.755951	7.31664e-05	1	1	1	0.755951	0.0196497
ENSG00000149596.6	JPH2	-0.310801	0.755952	0.00831809	2	2	2	0.609843	0.171002
ENSG00000115084.13	SLC35F5	0.310678	0.756045	0.0257862	2	2	2	0.661748	0.291363
ENSG00000176105.13	YES1	0.310673	0.756049	0.0151943	1	1	1	0.756049	0.187035
ENSG00000236882.7	LINC01554	0.310517	0.756168	0.0153261	2	2	2	0.038248	0.229907
ENSG00000128965.11	CHAC1	-0.310251	0.75637	0.000890154	2	2	2	0.138331	0.0426646
ENSG00000105953.14	OGDH	0.3102	0.756409	0.00654544	2	2	2	0.655591	0.0976811
ENSG00000174720.15	LARP7	0.310101	0.756484	0.00359596	1	1	1	0.756484	0.0811948
ENSG00000138658.15	ZGRF1	-0.310101	0.756484	0.0329657	1	2	2	0.756484	0.24584
ENSG00000169230.9	PRELID1	-0.310062	0.756514	0.000218112	1	1	1	0.756514	0.0674233
ENSG00000124557.12	BTN1A1	0.309991	0.756568	1.3799e-05	1	1	1	0.756568	0.00803495
ENSG00000173660.11	UQCRH	0.309928	0.756616	4.27964e-07	1	1	1	0.756616	0.00298658
ENSG00000132128.16	LRRC41	0.309928	0.756616	0.00326139	1	1	1	0.756616	0.260719
ENSG00000198691.11	ABCA4	0.309857	0.75667	1.40686e-05	1	1	1	0.75667	0.00551697
ENSG00000106123.11	EPHB6	-0.309602	0.756864	6.20419e-05	2	2	2	0.710289	0.0536566
ENSG00000011007.12	ELOA	0.309281	0.757108	3.07432e-05	1	1	1	0.757108	0.0074559
ENSG00000167302.10	TEPSIN	0.309228	0.757148	0.000178872	1	1	1	0.757148	0.095052
ENSG00000165698.15	SPACA9	-0.308766	0.7575	5.23301e-05	1	1	1	0.7575	0.0125296
ENSG00000115363.13	EVA1A	-0.30876	0.757504	1.15088e-05	1	1	1	0.757504	0.0172253
ENSG00000244128.5	LINC01322	0.308721	0.757534	0.0321722	1	1	1	0.757534	0.261324
ENSG00000105948.13	TTC26	0.308491	0.757709	2.85548e-06	1	1	1	0.757709	0.0168982
ENSG00000130702.15	LAMA5	0.308346	0.757819	0.00124949	1	1	1	0.757819	0.117236
ENSG00000234444.9	ZNF736	-0.30827	0.757877	0.00920286	2	2	2	0.520339	0.155733
ENSG00000082438.15	COBLL1	0.308265	0.757881	0.000571054	2	2	2	0.207575	0.0450691
ENSG00000281005.1	LINC00921	0.308129	0.757984	0.074981	2	2	2	0.426392	0.395339
ENSG00000167332.7	OR51E2	-0.307968	0.758107	0.00158153	1	1	1	0.758107	0.181555
ENSG00000107951.14	MTPAP	-0.307819	0.75822	0.0205708	2	2	2	0.758153	0.22265
ENSG00000115073.7	ACTR1B	0.307426	0.758519	0.010929	1	2	2	0.758519	0.186822
ENSG00000164219.9	PGGT1B	0.3074	0.758539	3.41565e-05	1	1	1	0.758539	0.015136
ENSG00000186814.13	ZSCAN30	0.307307	0.75861	0.00227226	2	2	2	0.000654117	0.134244
ENSG00000205045.8	SLFN12L	-0.307292	0.758621	0.00497724	2	2	2	0.065248	0.263986
ENSG00000176973.7	FAM89B	-0.307263	0.758643	0.00350357	1	1	1	0.758643	0.157177
ENSG00000122574.10	WIPF3	0.306568	0.759172	0.00216978	2	2	2	0.650795	0.0602733
ENSG00000273442.1	AC006946.17	-0.306393	0.759305	0.088689	2	2	2	0.604659	0.701263
ENSG00000172716.16	SLFN11	-0.306344	0.759342	0.0164793	1	2	2	0.759342	0.185837
ENSG00000124212.5	PTGIS	0.306288	0.759385	0.0323395	1	2	2	0.759385	0.420461
ENSG00000153885.14	KCTD15	-0.30628	0.759392	0.0186457	1	1	1	0.759392	0.19588
ENSG00000116132.11	PRRX1	-0.306214	0.759442	0.000519938	1	1	1	0.759442	0.0386208
ENSG00000160888.6	IER2	0.306129	0.759506	0.000596769	1	1	1	0.759506	0.102348
ENSG00000168653.10	NDUFS5	0.3061	0.759528	0.0327191	1	1	1	0.759528	0.264816
ENSG00000178338.10	ZNF354B	0.306081	0.759543	0.000253051	1	2	2	0.759543	0.0807712
ENSG00000186074.18	CD300LF	-0.305941	0.75965	0.0207223	1	1	1	0.75965	0.272094
ENSG00000159200.17	RCAN1	-0.305757	0.75979	2.18859e-05	1	1	1	0.75979	0.0134149
ENSG00000166123.13	GPT2	0.305731	0.75981	7.25606e-05	1	1	1	0.75981	0.0605396
ENSG00000184271.16	POU6F1	0.305707	0.759828	0.000335346	1	1	1	0.759828	0.130148
ENSG00000137691.12	C11orf70	0.305437	0.760033	0.00560363	1	1	1	0.760033	0.112286
ENSG00000213585.10	VDAC1	0.305235	0.760187	1.70634e-05	1	2	2	0.760187	0.0210021
ENSG00000044090.8	CUL7	-0.305169	0.760237	0.00295577	2	2	2	0.775729	0.211071
ENSG00000160460.15	SPTBN4	0.305076	0.760308	0.000211371	1	1	1	0.760308	0.0453161
ENSG00000100593.17	ISM2	-0.30507	0.760313	0.00180928	2	2	2	0.710282	0.129028
ENSG00000105246.5	EBI3	-0.305065	0.760317	2.46494e-06	1	1	1	0.760317	0.00244443
ENSG00000050820.16	BCAR1	-0.304973	0.760387	0.0080791	1	1	1	0.760387	0.187503
ENSG00000278192.1	RP5-1056H1.2	-0.304881	0.760457	0.028183	2	2	2	0.732924	0.268248
ENSG00000139133.6	ALG10	-0.304855	0.760477	0.0213861	2	2	2	0.0712067	0.206194
ENSG00000006453.13	BAIAP2L1	0.304781	0.760533	0.0179018	2	2	2	0.281707	0.21259
ENSG00000214944.9	ARHGEF28	-0.304601	0.76067	0.00263724	2	2	2	0.691638	0.0756424
ENSG00000083642.18	PDS5B	0.304572	0.760692	0.00047539	1	1	1	0.760692	0.0693348
ENSG00000115602.16	IL1RL1	-0.304369	0.760847	0.117695	1	1	1	0.760847	0.476305
ENSG00000091592.15	NLRP1	0.304369	0.760847	0.0185421	1	1	1	0.760847	0.190638
ENSG00000226053.1	LINC01776	0.304369	0.760847	1.04854e-13	1	1	1	0.760847	4.79439e-07
ENSG00000008952.16	SEC62	0.304272	0.760921	0.000310747	1	1	1	0.760921	0.102819
ENSG00000175768.12	TOMM5	-0.304172	0.760997	0.000135079	2	2	2	0.706599	0.0206105
ENSG00000139734.17	DIAPH3	0.303712	0.761347	4.44982e-05	2	2	2	0.736767	0.0111319
ENSG00000108700.4	CCL8	-0.303704	0.761353	0.000371494	1	1	1	0.761353	0.025956
ENSG00000173641.17	HSPB7	-0.303652	0.761393	0.0200916	2	2	2	0.720244	0.205525
ENSG00000152439.12	ZNF773	0.303547	0.761473	0.00939642	2	2	2	0.0273167	0.527758
ENSG00000260658.5	RP11-368L12.1	0.303535	0.761482	1.15479e-05	1	1	1	0.761482	0.0339823
ENSG00000184408.9	KCND2	-0.303526	0.761489	2.9257e-05	1	1	1	0.761489	0.0274642
ENSG00000019102.11	VSIG2	-0.303525	0.76149	0.0251964	1	1	1	0.76149	0.331128
ENSG00000070476.14	ZXDC	0.303321	0.761645	0.0828462	1	1	1	0.761645	0.416368
ENSG00000169744.12	LDB2	-0.303304	0.761658	0.00017909	1	1	1	0.761658	0.0325249
ENSG00000278925.1	AC005753.1	0.303235	0.761711	0.00669928	2	2	2	0.82756	0.162847
ENSG00000276851.1	RP5-875H18.9	-0.303191	0.761744	1.38754e-05	1	1	1	0.761744	0.00560084
ENSG00000260428.2	SCX	-0.30312	0.761798	0.0023505	1	1	1	0.761798	0.189063
ENSG00000125485.17	DDX31	-0.302972	0.761912	0.023873	1	1	1	0.761912	0.268268
ENSG00000245685.6	AF146191.4	0.302853	0.762002	0.140434	1	1	1	0.762002	0.613736
ENSG00000155755.18	TMEM237	-0.302804	0.762039	0.00333781	2	2	2	0.767789	0.0850829
ENSG00000129562.10	DAD1	0.302772	0.762064	8.81721e-05	1	1	1	0.762064	0.0939
ENSG00000101639.18	CEP192	-0.302319	0.762409	1.07657	2	2	2	0.617863	0.931469
ENSG00000111087.9	GLI1	0.301638	0.762928	5.77623e-06	2	2	2	0.370864	0.00650974
ENSG00000153993.13	SEMA3D	0.30163	0.762934	0.000992363	2	2	2	0.419656	0.118143
ENSG00000013375.15	PGM3	0.301543	0.763001	5.93304e-06	1	1	1	0.763001	0.0123677
ENSG00000180979.9	LRRC57	0.301459	0.763064	0.00124377	1	1	1	0.763064	0.352671
ENSG00000165898.13	ISCA2	0.301192	0.763268	3.16771e-06	1	1	1	0.763268	0.00251855
ENSG00000269858.5	EGLN2	0.300651	0.763681	0.00535292	2	3	3	0.646993	0.182645
ENSG00000096093.15	EFHC1	-0.300612	0.76371	0.000612928	1	1	1	0.76371	0.0351904
ENSG00000081041.8	CXCL2	-0.30057	0.763742	0.00551249	1	1	1	0.763742	0.106895
ENSG00000100350.14	FOXRED2	0.300477	0.763814	0.30549	2	2	2	0.638411	1.21428
ENSG00000077943.7	ITGA8	-0.300304	0.763945	0.00318024	1	1	1	0.763945	0.112222
ENSG00000137522.17	RNF121	0.30013	0.764078	0.00200944	1	1	1	0.764078	0.261462
ENSG00000008869.11	HEATR5B	-0.299746	0.764371	0.000546874	2	2	2	0.579398	0.0657271
ENSG00000187566.5	NHLRC1	-0.299681	0.764421	0.00198546	2	2	2	0.478782	0.110051
ENSG00000183798.4	EMILIN3	-0.299591	0.764489	0.103388	2	2	2	0.0138949	0.658021
ENSG00000213246.6	SUPT4H1	-0.299515	0.764547	0.0265094	2	2	2	0.608753	0.248054
ENSG00000149308.16	NPAT	-0.299507	0.764553	0.00371808	2	2	2	0.759423	0.0892526
ENSG00000143869.6	GDF7	-0.29946	0.764589	0.00763169	2	2	2	0.631648	0.116884
ENSG00000136867.10	SLC31A2	0.299452	0.764595	0.00157532	2	2	2	0.582996	0.0632566
ENSG00000137501.17	SYTL2	-0.299324	0.764693	0.00125501	2	2	2	0.668846	0.139519
ENSG00000102908.20	NFAT5	-0.299199	0.764788	0.000101758	1	1	1	0.764788	0.0167772
ENSG00000186272.12	ZNF17	0.299124	0.764845	0.0641648	2	2	2	0.756624	0.411541
ENSG00000138802.11	SEC24B	-0.299029	0.764918	0.00324412	1	1	1	0.764918	0.130878
ENSG00000172379.20	ARNT2	0.299012	0.764931	0.00210393	1	1	1	0.764931	0.159474
ENSG00000125434.10	SLC25A35	-0.29896	0.76497	0.00634512	2	2	2	0.277279	0.236596
ENSG00000109255.11	NMU	-0.298871	0.765038	1.27948e-05	1	1	1	0.765038	0.0149863
ENSG00000124466.8	LYPD3	0.298859	0.765047	0.0995741	2	2	2	0.559741	0.331969
ENSG00000130844.16	ZNF331	0.298821	0.765077	0.00815556	1	1	1	0.765077	0.140485
ENSG00000144029.11	MRPS5	0.298781	0.765107	0.000338765	1	1	1	0.765107	0.0717755
ENSG00000121644.18	DESI2	-0.29856	0.765275	8.71152e-06	1	1	1	0.765275	0.00419919
ENSG00000214226.8	C17orf67	-0.2985	0.765321	0.0279972	1	2	2	0.765321	0.344239
ENSG00000181029.8	TRAPPC5	0.298428	0.765377	5.78558e-05	1	1	1	0.765377	0.022504
ENSG00000136944.17	LMX1B	0.298335	0.765447	1.45036e-06	2	2	2	0.389948	0.00495187
ENSG00000166471.10	TMEM41B	0.297835	0.765829	0.0010044	1	1	1	0.765829	0.0802504
ENSG00000115507.9	OTX1	-0.297819	0.765842	3.37859e-06	1	1	1	0.765842	0.00770098
ENSG00000234754.1	C1orf140	0.297765	0.765883	3.29386e-08	1	1	1	0.765883	0.000387561
ENSG00000155827.11	RNF20	0.297733	0.765907	7.60409e-05	1	1	1	0.765907	0.0365344
ENSG00000171792.10	RHNO1	0.297685	0.765943	0.00320506	1	1	1	0.765943	0.107632
ENSG00000183291.15	SELENOF	-0.297417	0.766148	0.0583738	2	2	2	0.715612	0.310961
ENSG00000101190.12	TCFL5	0.297417	0.766149	0.230097	2	2	2	0.371428	0.446996
ENSG00000250846.6	EPHA5-AS1	0.297299	0.766238	2.49668e-07	1	1	1	0.766238	0.000868747
ENSG00000164941.13	INTS8	0.297232	0.766289	0.0216442	2	2	2	0.622452	0.436958
ENSG00000115556.13	PLCD4	0.297194	0.766318	0.0130919	1	1	1	0.766318	0.176109
ENSG00000162188.5	GNG3	0.297178	0.766331	0.000191062	1	1	1	0.766331	0.0579116
ENSG00000185278.15	ZBTB37	-0.297134	0.766364	0.000188297	1	2	2	0.766364	0.0341334
ENSG00000151743.10	AMN1	-0.297066	0.766416	1.10971e-05	1	1	1	0.766416	0.00466697
ENSG00000247596.8	TWF2	0.296973	0.766487	0.00245468	1	1	1	0.766487	0.103719
ENSG00000196981.3	WDR5B	0.296355	0.766959	0.00279537	2	2	2	0.0851675	0.0866722
ENSG00000204348.9	DXO	-0.29633	0.766978	0.0396636	1	2	2	0.766978	1.01122
ENSG00000143921.6	ABCG8	0.296292	0.767007	0.000127807	1	1	1	0.767007	0.0516117
ENSG00000165685.8	TMEM52B	0.296132	0.767129	3.17387e-05	1	1	1	0.767129	0.0236033
ENSG00000186118.8	TEX38	-0.296042	0.767198	2.16217e-06	1	1	1	0.767198	0.00234307
ENSG00000170214.3	ADRA1B	0.295527	0.767591	9.47887e-06	2	2	2	0.661404	0.0123353
ENSG00000213213.13	CCDC183	-0.295459	0.767643	0.00361536	2	2	2	0.814629	0.197742
ENSG00000267939.1	CTD-2325M2.1	0.295456	0.767646	0.127384	2	2	2	0.752842	0.452631
ENSG00000145494.11	NDUFS6	0.295414	0.767677	0.000528029	1	1	1	0.767677	0.0522335
ENSG00000161996.18	WDR90	0.295382	0.767702	0.0328481	2	3	3	0.338925	0.274658
ENSG00000168333.13	C8orf22	-0.295336	0.767737	0.00450448	2	2	2	0.768682	0.0967329
ENSG00000103942.12	HOMER2	-0.29533	0.767742	0.00189716	2	2	2	0.188426	0.389457
ENSG00000107821.14	KAZALD1	0.295268	0.767789	0.000108296	1	1	1	0.767789	0.0208806
ENSG00000014257.15	ACPP	0.295253	0.767801	0.0681203	1	1	1	0.767801	0.799142
ENSG00000101049.14	SGK2	-0.295238	0.767812	0.000904176	1	1	1	0.767812	0.137277
ENSG00000214711.9	CAPN14	0.295116	0.767905	0.00113398	1	1	1	0.767905	0.0539017
ENSG00000142173.14	COL6A2	0.294825	0.768128	0.00267737	1	2	2	0.768128	0.0706122
ENSG00000178127.12	NDUFV2	0.294551	0.768337	0.000745132	2	2	2	0.448656	0.0293805
ENSG00000120008.15	WDR11	0.294321	0.768513	0.0991497	2	2	2	0.348316	0.340878
ENSG00000108312.14	UBTF	0.294204	0.768602	0.000232493	2	2	2	0.222664	0.0269738
ENSG00000135124.14	P2RX4	0.293961	0.768788	0.0450315	2	2	2	0.544631	0.505749
ENSG00000155158.20	TTC39B	0.293909	0.768827	2.57862e-06	1	1	1	0.768827	0.00815353
ENSG00000085662.13	AKR1B1	-0.293837	0.768883	0.00126513	2	2	2	0.119658	0.190426
ENSG00000169429.10	CXCL8	0.293686	0.768998	6.33725e-05	1	1	1	0.768998	0.0116081
ENSG00000008382.15	MPND	-0.29366	0.769018	0.000149768	1	1	1	0.769018	0.0350925
ENSG00000114302.15	PRKAR2A	0.293621	0.769047	0.00593771	2	2	2	0.0321517	0.116898
ENSG00000114423.18	CBLB	0.293395	0.76922	0.0019698	1	1	1	0.76922	0.123673
ENSG00000196670.13	ZFP62	-0.293153	0.769406	0.0244518	3	3	3	0.21269	0.168223
ENSG00000116701.14	NCF2	-0.293088	0.769455	0.000183063	1	1	1	0.769455	0.0448742
ENSG00000166411.13	IDH3A	0.292858	0.769631	0.000585243	2	2	2	0.0626729	0.0429249
ENSG00000217930.7	PAM16	-0.292789	0.769683	0.00828579	1	2	2	0.769683	0.136539
ENSG00000147324.10	MFHAS1	0.292756	0.769709	0.000185346	2	2	2	0.246353	0.0234405
ENSG00000283787.1	PRR33	0.292721	0.769735	0.00042369	1	1	1	0.769735	0.0669428
ENSG00000004939.13	SLC4A1	0.292708	0.769745	0.00298554	1	1	1	0.769745	0.0985387
ENSG00000026297.15	RNASET2	-0.292477	0.769922	0.00740244	1	1	1	0.769922	0.13376
ENSG00000118308.15	LRMP	-0.292453	0.76994	1.2649e-06	1	1	1	0.76994	0.00164707
ENSG00000228261.1	RP11-127L20.3	0.292366	0.770007	0.117329	1	1	1	0.770007	0.509476
ENSG00000149480.6	MTA2	-0.292337	0.770029	0.00892764	2	2	2	0.661282	0.0784472
ENSG00000146409.10	SLC18B1	0.292143	0.770177	0.0249548	2	2	2	0.263499	0.255241
ENSG00000205362.11	MT1A	0.292113	0.7702	0.0134236	1	2	2	0.7702	0.25624
ENSG00000187889.12	C1orf168	0.29175	0.770478	4.50482e-06	1	1	1	0.770478	0.00436658
ENSG00000270996.1	RP11-342K6.4	0.291704	0.770513	0.0351187	2	2	2	0.773254	0.269079
ENSG00000159140.19	SON	-0.29166	0.770547	0.000277798	1	1	1	0.770547	0.035592
ENSG00000198393.7	ZNF26	-0.291435	0.770719	0.000395601	2	2	2	0.346597	0.0325707
ENSG00000122512.14	PMS2	-0.291364	0.770773	0.0556867	2	2	2	0.75677	0.414739
ENSG00000134760.5	DSG1	-0.291288	0.770831	0.00136605	1	1	1	0.770831	0.0496277
ENSG00000257354.2	RP11-631N16.2	-0.291288	0.770831	0.00529118	1	1	1	0.770831	0.111678
ENSG00000197603.13	C5orf42	0.291101	0.770974	0.00119431	2	2	2	0.76314	0.108023
ENSG00000196678.13	ERI2	0.291015	0.77104	0.00266761	1	1	1	0.77104	0.103633
ENSG00000145592.13	RPL37	-0.290735	0.771254	0.00538616	2	2	2	0.785172	0.0957716
ENSG00000258890.6	CEP95	-0.290713	0.771271	0.00762691	2	2	2	0.788126	0.13248
ENSG00000084444.13	FAM234B	-0.29053	0.771411	0.00028905	1	1	1	0.771411	0.077617
ENSG00000101280.7	ANGPT4	-0.290521	0.771418	0.0239343	1	1	1	0.771418	0.229468
ENSG00000179902.12	C1orf194	-0.290396	0.771513	0.0335501	1	1	1	0.771513	0.313524
ENSG00000128039.10	SRD5A3	0.290235	0.771636	0.149733	2	2	2	0.13958	0.741006
ENSG00000150779.11	TIMM8B	0.290219	0.771649	6.96298e-06	1	1	1	0.771649	0.00383994
ENSG00000204370.9	SDHD	0.290219	0.771649	0.000376508	1	1	1	0.771649	0.0282367
ENSG00000111961.17	SASH1	-0.290108	0.771734	2.37507e-05	1	1	1	0.771734	0.0190049
ENSG00000172167.7	MTBP	0.290026	0.771797	0.0184346	1	1	1	0.771797	0.32349
ENSG00000173193.13	PARP14	-0.290012	0.771807	0.0447322	1	1	1	0.771807	0.377717
ENSG00000130714.15	POMT1	-0.289921	0.771876	0.0216902	1	1	1	0.771876	0.294552
ENSG00000238290.1	RP11-431K24.1	0.289885	0.771905	0.195796	1	1	1	0.771905	0.635476
ENSG00000132109.9	TRIM21	0.289829	0.771947	0.00462691	1	1	1	0.771947	0.133272
ENSG00000226137.5	BAIAP2-AS1	0.289693	0.772051	0.000213176	1	1	1	0.772051	0.0386743
ENSG00000153721.18	CNKSR3	0.289683	0.772059	3.14004e-05	1	1	1	0.772059	0.0218522
ENSG00000128607.13	KLHDC10	0.28968	0.772061	0.00042291	2	2	2	0.0269697	0.0296784
ENSG00000204397.7	CARD16	0.289615	0.772111	0.0077945	1	1	1	0.772111	0.240781
ENSG00000197771.12	MCMBP	0.289596	0.772126	0.000897452	2	2	2	0.590691	0.214559
ENSG00000257365.7	FNTB	-0.289454	0.772234	9.0772e-05	1	1	1	0.772234	0.0399166
ENSG00000213977.7	TAX1BP3	0.289381	0.77229	0.000226006	1	1	1	0.77229	0.0629851
ENSG00000221983.7	UBA52	-0.2892	0.772428	0.0116377	1	1	1	0.772428	0.132334
ENSG00000104613.11	INTS10	-0.28891	0.77265	0.00202512	1	2	2	0.77265	0.137788
ENSG00000084628.9	NKAIN1	0.288873	0.772679	1.65612e-05	1	1	1	0.772679	0.0167555
ENSG00000064601.16	CTSA	-0.288699	0.772812	0.00967758	1	1	1	0.772812	0.14042
ENSG00000162004.16	CCDC78	0.288504	0.772961	0.0111144	1	1	1	0.772961	0.153416
ENSG00000103253.17	HAGHL	0.288504	0.772961	0.00219804	1	1	1	0.772961	0.0682252
ENSG00000182810.6	DDX28	-0.288182	0.773207	0.000159577	2	2	2	0.717719	0.0227796
ENSG00000224877.3	NDUFAF8	0.288106	0.773266	0.0160951	2	2	2	0.757148	0.29218
ENSG00000141385.9	AFG3L2	0.288048	0.77331	8.35077e-05	3	3	3	0.443726	0.0239924
ENSG00000159618.15	ADGRG5	-0.288039	0.773317	5.89363e-07	1	1	1	0.773317	0.00162854
ENSG00000132718.8	SYT11	0.287921	0.773407	2.45814e-05	1	2	2	0.773407	0.00834922
ENSG00000066379.14	ZNRD1	0.287533	0.773704	0.0460554	2	2	2	0.437849	0.589149
ENSG00000131941.7	RHPN2	-0.287457	0.773762	0.140875	2	2	2	0.219797	0.507376
ENSG00000180917.17	CMTR2	-0.287454	0.773765	0.00902016	1	1	1	0.773765	0.149117
ENSG00000100612.13	DHRS7	-0.287251	0.77392	0.0391682	1	1	1	0.77392	0.363728
ENSG00000140006.11	WDR89	-0.287089	0.774044	0.000341459	1	1	1	0.774044	0.077419
ENSG00000148248.13	SURF4	0.286858	0.774221	0.0004341	1	1	1	0.774221	0.0539597
ENSG00000136243.16	NUPL2	-0.286772	0.774287	0.114533	1	1	1	0.774287	0.487248
ENSG00000196659.9	TTC30B	-0.286649	0.774381	0.00103956	2	2	2	0.269728	0.0598345
ENSG00000136827.11	TOR1A	0.286601	0.774418	0.00806938	1	1	1	0.774418	0.124198
ENSG00000104998.3	IL27RA	0.286527	0.774475	0.00206094	1	1	1	0.774475	0.144364
ENSG00000126858.16	RHOT1	-0.286453	0.774531	0.0110527	1	2	2	0.774531	0.194113
ENSG00000109814.11	UGDH	-0.285607	0.775179	0.000299435	1	1	1	0.775179	0.122982
ENSG00000180304.14	OAZ2	-0.285327	0.775393	0.000120615	1	1	1	0.775393	0.0557638
ENSG00000273702.1	RP11-758H9.2	-0.285237	0.775463	0.00590549	2	2	2	0.729428	0.336992
ENSG00000109189.12	USP46	-0.28507	0.775591	0.0070268	1	2	2	0.775591	0.174866
ENSG00000100985.7	MMP9	0.285064	0.775595	2.37112e-05	1	1	1	0.775595	0.0486941
ENSG00000005381.7	MPO	-0.284855	0.775755	0.000668988	1	1	1	0.775755	0.0437258
ENSG00000100416.12	TRMU	-0.284802	0.775796	0.0183462	1	1	1	0.775796	0.329195
ENSG00000100122.5	CRYBB1	-0.284729	0.775852	0.000254535	2	2	2	0.205521	0.0324122
ENSG00000267454.5	ZNF582-AS1	-0.284539	0.775997	0.144118	1	1	1	0.775997	0.570806
ENSG00000164093.15	PITX2	0.284483	0.77604	1.16924e-06	1	1	1	0.77604	0.00310068
ENSG00000116329.10	OPRD1	-0.284455	0.776062	3.8976e-06	1	1	1	0.776062	0.00364832
ENSG00000144649.8	FAM198A	0.284381	0.776118	0.00227238	1	1	1	0.776118	0.0880157
ENSG00000128654.13	MTX2	-0.284322	0.776164	2.1156e-07	1	1	1	0.776164	0.000849836
ENSG00000277462.1	ZNF670	-0.284216	0.776245	0.351979	3	3	3	0.177563	0.530537
ENSG00000119139.17	TJP2	-0.284156	0.776291	5.19004e-05	1	1	1	0.776291	0.0238936
ENSG00000236377.1	AC084809.3	-0.28415	0.776295	1.40162e-05	1	1	1	0.776295	0.00741461
ENSG00000270019.1	RP11-141B14.1	-0.284089	0.776342	0.000204908	1	1	1	0.776342	0.143146
ENSG00000262772.1	LINC01977	0.283859	0.776519	9.92021e-06	1	1	1	0.776519	0.00798838
ENSG00000059573.8	ALDH18A1	-0.283661	0.776671	0.000427439	1	1	1	0.776671	0.080624
ENSG00000136546.13	SCN7A	0.283621	0.776701	0.0028201	1	1	1	0.776701	0.0738151
ENSG00000146576.12	C7orf26	-0.283576	0.776736	0.000816691	1	1	1	0.776736	0.0398789
ENSG00000128641.18	MYO1B	-0.283551	0.776755	0.00110925	1	1	1	0.776755	0.0539283
ENSG00000164099.3	PRSS12	0.283527	0.776773	0.00373814	2	2	2	0.328399	0.121262
ENSG00000131381.12	RBSN	-0.283519	0.776779	0.00680483	1	1	1	0.776779	0.136437
ENSG00000177082.12	WDR73	0.283489	0.776802	0.0554084	2	2	2	0.300391	0.361669
ENSG00000158717.10	RNF166	0.28341	0.776863	0.0108473	1	1	1	0.776863	0.224855
ENSG00000171310.10	CHST11	0.283254	0.776982	0.000986652	1	1	1	0.776982	0.045059
ENSG00000102977.13	ACD	-0.282956	0.777211	4.08546e-06	1	1	1	0.777211	0.00846835
ENSG00000145216.15	FIP1L1	-0.282849	0.777293	0.000123721	1	1	1	0.777293	0.033369
ENSG00000008283.15	CYB561	-0.282845	0.777296	0.0209665	1	1	1	0.777296	0.187582
ENSG00000177752.14	YIPF7	-0.282518	0.777546	0.0610559	2	2	2	0.116609	0.342146
ENSG00000131437.15	KIF3A	-0.28246	0.77759	0.00368072	1	1	1	0.77759	0.179495
ENSG00000171236.9	LRG1	0.282404	0.777634	0.00023964	2	2	2	0.581528	0.0439824
ENSG00000147912.12	FBXO10	-0.282152	0.777827	0.0022328	2	2	2	0.166021	0.0760899
ENSG00000126698.10	DNAJC8	-0.282084	0.777879	0.0144061	1	1	1	0.777879	0.177947
ENSG00000115607.9	IL18RAP	-0.282068	0.777891	0.00313465	2	2	2	0.398934	0.09275
ENSG00000205220.11	PSMB10	-0.281841	0.778066	7.09816e-05	1	1	1	0.778066	0.0352981
ENSG00000102898.11	NUTF2	-0.281841	0.778066	7.5166e-05	1	1	1	0.778066	0.0363236
ENSG00000141084.10	RANBP10	-0.281841	0.778066	0.0204961	1	1	1	0.778066	0.59981
ENSG00000173801.16	JUP	-0.281792	0.778103	0.0164925	1	1	1	0.778103	0.199558
ENSG00000156574.9	NODAL	0.281668	0.778198	0.164564	2	2	2	0.742716	0.475072
ENSG00000079459.12	FDFT1	-0.281662	0.778202	0.00391787	1	1	1	0.778202	0.102734
ENSG00000136111.12	TBC1D4	0.281549	0.778289	0.0624742	1	1	1	0.778289	0.394407
ENSG00000101608.12	MYL12A	-0.281423	0.778386	0.000955948	1	1	1	0.778386	0.0570869
ENSG00000187134.13	AKR1C1	0.281127	0.778613	0.161652	1	3	3	0.778613	0.565127
ENSG00000166848.5	TERF2IP	0.281122	0.778617	8.94756e-05	2	2	2	0.698395	0.0650421
ENSG00000278053.4	DDX52	-0.280993	0.778716	0.025193	2	2	2	0.786838	0.399146
ENSG00000141295.13	SCRN2	0.280865	0.778814	0.0707291	2	2	2	0.77229	0.441844
ENSG00000242715.7	CCDC169	-0.280721	0.778924	0.0491243	1	2	2	0.778924	0.678631
ENSG00000281920.1	RP11-418H16.1	-0.280491	0.779101	0.00170786	1	1	1	0.779101	0.0556529
ENSG00000157741.14	UBN2	0.280369	0.779195	2.64278e-05	1	1	1	0.779195	0.0261025
ENSG00000234690.6	AC073283.4	0.280366	0.779196	0.0308807	2	2	2	0.199121	0.853573
ENSG00000084710.13	EFR3B	0.280284	0.779259	0.000536284	2	2	2	0.387753	0.047573
ENSG00000112182.14	BACH2	0.280235	0.779297	0.000451556	1	1	1	0.779297	0.0332811
ENSG00000140527.14	WDR93	0.279741	0.779677	0.000875696	1	1	1	0.779677	0.0848557
ENSG00000198216.10	CACNA1E	-0.279566	0.77981	4.18122e-06	1	1	1	0.77981	0.00469735
ENSG00000203786.6	KPRP	-0.279429	0.779915	5.5811e-05	1	2	2	0.779915	0.0174046
ENSG00000215845.10	TSTD1	-0.27937	0.779961	0.135847	2	3	3	0.246185	0.765353
ENSG00000175348.10	TMEM9B	-0.279223	0.780074	0.00157464	1	1	1	0.780074	0.0762109
ENSG00000135740.16	SLC9A5	-0.279194	0.780096	3.55652e-05	2	2	2	0.154665	0.0257946
ENSG00000104044.15	OCA2	-0.278902	0.78032	0.000201229	1	1	1	0.78032	0.0493197
ENSG00000174695.9	TMEM167A	-0.278855	0.780356	0.0344966	2	2	2	0.0667432	0.225592
ENSG00000183921.7	SDR42E2	-0.278801	0.780397	0.000116049	1	1	1	0.780397	0.0331005
ENSG00000103018.16	CYB5B	0.278563	0.780581	0.00932088	2	2	2	0.61846	0.0859568
ENSG00000258476.5	LINC02207	-0.278554	0.780587	0.000905999	1	1	1	0.780587	0.0479628
ENSG00000140254.12	DUOXA1	-0.278258	0.780814	0.0110974	1	1	1	0.780814	0.534887
ENSG00000188269.8	OR7A5	-0.278258	0.780814	0.0948884	1	1	1	0.780814	0.456694
ENSG00000075914.12	EXOSC7	-0.278218	0.780845	0.000410462	1	1	1	0.780845	0.0389101
ENSG00000007314.12	SCN4A	-0.27815	0.780897	0.000486665	2	2	2	0.781542	0.0569022
ENSG00000148158.16	SNX30	-0.278055	0.78097	7.75318e-05	1	1	1	0.78097	0.0192284
ENSG00000148019.12	CEP78	0.277978	0.78103	0.00299279	2	2	2	0.632215	0.200331
ENSG00000116133.11	DHCR24	0.277852	0.781126	0.00442331	1	1	1	0.781126	0.116185
ENSG00000073150.13	PANX2	0.27781	0.781158	8.51186e-05	1	1	1	0.781158	0.0468451
ENSG00000136159.3	NUDT15	0.277789	0.781175	0.00441306	2	2	2	0.154668	0.469367
ENSG00000174007.7	CEP19	0.277579	0.781336	0.0132659	1	1	1	0.781336	0.208571
ENSG00000171195.10	MUC7	-0.277405	0.781469	5.31605e-10	1	1	1	0.781469	4.30177e-05
ENSG00000263050.1	RP11-667K14.3	0.27737	0.781496	1.21167e-05	2	2	2	0.101588	0.0145429
ENSG00000085377.13	PREP	0.277256	0.781584	0.000626938	1	1	1	0.781584	0.0648465
ENSG00000150456.10	EEF1AKMT1	-0.277083	0.781717	4.13463e-05	2	2	2	0.765514	0.0317573
ENSG00000055332.16	EIF2AK2	-0.277	0.78178	0.0244996	2	2	2	0.676636	0.20305
ENSG00000171960.10	PPIH	-0.276922	0.78184	0.00326306	1	1	1	0.78184	0.138833
ENSG00000137767.13	SQRDL	-0.276862	0.781886	5.82086e-07	1	1	1	0.781886	0.00348309
ENSG00000163564.14	PYHIN1	-0.276649	0.78205	4.89393e-05	1	1	1	0.78205	0.0115197
ENSG00000165076.13	PRSS37	-0.276567	0.782112	0.00243729	1	1	1	0.782112	0.0874384
ENSG00000267065.2	LINC02080	-0.276524	0.782146	0.22477	1	1	1	0.782146	1.22826
ENSG00000183019.7	MCEMP1	-0.276018	0.782534	3.88304e-05	1	1	1	0.782534	0.0224314
ENSG00000148296.6	SURF6	0.275892	0.782631	0.266066	3	3	3	0.228641	0.561518
ENSG00000165966.14	PDZRN4	-0.275814	0.782691	0.00307877	2	2	2	0.54892	0.0868923
ENSG00000007908.15	SELE	0.275534	0.782906	1.32754e-05	1	2	2	0.782906	0.0364354
ENSG00000185988.11	PLK5	0.27538	0.783024	0.0665315	2	2	2	0.674844	0.282687
ENSG00000137274.12	BPHL	0.275366	0.783035	0.551226	2	3	3	0.757148	0.939964
ENSG00000228265.5	RALY-AS1	-0.275317	0.783072	0.000328144	1	1	1	0.783072	0.0664371
ENSG00000173391.8	OLR1	-0.275238	0.783134	0.010471	2	2	2	0.608716	0.179856
ENSG00000097046.12	CDC7	0.275113	0.783229	0.0680733	2	2	2	0.769708	0.48868
ENSG00000164168.7	TMEM184C	0.274982	0.78333	0.000122821	2	2	2	0.167783	0.0256687
ENSG00000276128.1	RP11-459O16.8	0.274898	0.783395	0.0522178	1	1	1	0.783395	0.544444
ENSG00000101146.12	RAE1	-0.274892	0.783399	0.000310434	1	2	2	0.783399	0.0365543
ENSG00000187260.15	WDR86	0.274794	0.783475	0.0619421	3	3	3	0.382546	0.284018
ENSG00000107331.16	ABCA2	-0.274728	0.783525	0.000507163	1	1	1	0.783525	0.0378808
ENSG00000253720.1	RP11-473O4.3	0.274725	0.783528	6.05316e-05	1	1	1	0.783528	0.0201496
ENSG00000132837.14	DMGDH	-0.274718	0.783533	0.00612542	2	2	2	0.523813	0.119559
ENSG00000232810.3	TNF	-0.27467	0.78357	1.90696e-05	1	1	1	0.78357	0.0199361
ENSG00000176476.8	SGF29	-0.274512	0.783691	0.00260236	1	1	1	0.783691	0.177362
ENSG00000214700.5	C12orf71	0.274508	0.783694	0.000971771	2	3	3	0.170401	0.0769477
ENSG00000266554.1	LINC01443	-0.274413	0.783767	0.00106864	2	2	2	0.483508	0.0467132
ENSG00000127526.14	SLC35E1	-0.274326	0.783834	0.000696982	2	2	2	0.0568722	0.0624265
ENSG00000144648.15	ACKR2	0.274309	0.783847	0.019189	2	2	2	0.32496	0.360567
ENSG00000140623.13	SEPT12	0.273976	0.784103	1.51904	3	3	3	0.423886	1.15424
ENSG00000153066.12	TXNDC11	-0.273903	0.784159	7.89424e-06	1	1	1	0.784159	0.0047281
ENSG00000186951.16	PPARA	-0.273698	0.784316	0.00101671	1	1	1	0.784316	0.0826076
ENSG00000157764.12	BRAF	-0.273546	0.784433	4.86409e-05	1	1	1	0.784433	0.0406791
ENSG00000163161.12	ERCC3	0.273463	0.784497	0.000403381	1	2	2	0.784497	0.0841464
ENSG00000108091.10	CCDC6	0.273265	0.78465	7.09128e-05	1	1	1	0.78465	0.032839
ENSG00000166847.9	DCTN5	-0.272758	0.78504	0.0130446	2	2	2	0.338971	0.272498
ENSG00000101306.10	MYLK2	-0.272717	0.785071	0.107369	2	2	2	0.709058	0.419621
ENSG00000213085.9	CFAP45	-0.272628	0.785139	1.66301e-06	1	1	1	0.785139	0.00313421
ENSG00000270964.1	RP11-502I4.3	-0.272566	0.785187	0.152796	2	2	2	0.325289	0.519246
ENSG00000138640.14	FAM13A	0.272363	0.785343	9.52686e-06	1	1	1	0.785343	0.0140911
ENSG00000164035.9	EMCN	0.272361	0.785344	5.80807e-05	1	1	1	0.785344	0.0152916
ENSG00000115484.14	CCT4	0.27209	0.785553	0.00173662	1	1	1	0.785553	0.0786974
ENSG00000137404.14	NRM	-0.271953	0.785658	4.49823e-07	1	1	1	0.785658	0.00340544
ENSG00000171488.14	LRRC8C	0.271837	0.785747	0.00431935	1	1	1	0.785747	0.0885704
ENSG00000172345.13	STARD5	-0.271805	0.785772	0.00607802	1	1	1	0.785772	0.217242
ENSG00000145649.7	GZMA	-0.271065	0.786341	0.000227089	2	2	2	0.305272	0.042354
ENSG00000177873.12	ZNF619	-0.271061	0.786344	0.00408187	1	1	1	0.786344	0.0947213
ENSG00000161016.17	RPL8	0.270997	0.786393	0.000389787	1	1	1	0.786393	0.0769911
ENSG00000180611.6	MB21D2	0.270645	0.786664	0.0136585	1	1	1	0.786664	0.19117
ENSG00000150867.13	PIP4K2A	0.27056	0.786729	0.0134955	2	2	2	0.0702971	0.201909
ENSG00000145331.13	TRMT10A	-0.270514	0.786764	0.000398844	1	1	1	0.786764	0.0336073
ENSG00000131100.12	ATP6V1E1	-0.270215	0.786995	0.0201339	2	2	2	0.607984	0.153471
ENSG00000144668.11	ITGA9	0.2701	0.787083	0.000753685	1	1	1	0.787083	0.0518913
ENSG00000134160.13	TRPM1	0.269915	0.787226	0.479285	1	1	1	0.787226	1.01005
ENSG00000185736.15	ADARB2	0.269466	0.787571	0.0710916	1	1	1	0.787571	0.452585
ENSG00000112357.12	PEX7	0.269455	0.78758	0.0569559	2	2	2	0.134039	0.35365
ENSG00000105963.13	ADAP1	0.2694	0.787622	0.000562897	1	1	1	0.787622	0.0401846
ENSG00000088833.17	NSFL1C	0.26935	0.78766	0.00416619	1	1	1	0.78766	0.154006
ENSG00000277559.1	RP11-434E6.4	-0.26932	0.787684	0.00217833	1	1	1	0.787684	0.097706
ENSG00000175697.10	GPR156	-0.269205	0.787772	0.0026951	2	2	2	0.0949928	0.150811
ENSG00000214534.5	ZNF705E	0.269021	0.787914	2.00291e-07	1	1	1	0.787914	0.000720094
ENSG00000143631.10	FLG	0.268882	0.78802	0.0268376	1	1	1	0.78802	0.30108
ENSG00000273270.1	RP11-212P7.2	-0.268831	0.788059	0.148933	3	3	3	0.143401	0.493228
ENSG00000174456.13	C12orf76	0.268674	0.78818	2.86108e-09	1	1	1	0.78818	0.000244194
ENSG00000198464.13	ZNF480	0.268649	0.7882	0.00520014	1	1	1	0.7882	0.420609
ENSG00000167964.12	RAB26	-0.268624	0.788219	0.002324	1	1	1	0.788219	0.104078
ENSG00000151131.10	C12orf45	-0.268523	0.788297	1.56233e-05	1	1	1	0.788297	0.018045
ENSG00000130957.4	FBP2	-0.268416	0.788379	0.00483615	1	1	1	0.788379	0.184206
ENSG00000154262.12	ABCA6	0.268312	0.788459	0.171296	2	2	2	0.482134	0.641627
ENSG00000105643.9	ARRDC2	0.268241	0.788514	0.000390416	1	2	2	0.788514	0.115248
ENSG00000129559.12	NEDD8	0.267743	0.788897	2.08583e-05	1	1	1	0.788897	0.0139838
ENSG00000116906.11	GNPAT	0.267663	0.788958	0.0255304	2	2	2	0.225028	0.220482
ENSG00000036448.9	MYOM2	0.267628	0.788986	0.222901	2	2	2	0.505931	0.646199
ENSG00000178015.4	GPR150	0.26756	0.789038	0.00191447	2	2	2	0.66476	0.10442
ENSG00000175691.8	ZNF77	0.267463	0.789112	0.382334	2	2	2	0.258848	2.01177
ENSG00000100154.14	TTC28	0.267424	0.789143	0.00814976	2	2	2	0.306901	0.123222
ENSG00000134815.18	DHX34	0.267369	0.789185	0.0310225	2	2	2	0.24315	0.535924
ENSG00000198466.11	ZNF587	0.26708	0.789408	0.0228992	1	1	1	0.789408	0.412704
ENSG00000125952.18	MAX	0.266435	0.789904	0.000749451	1	1	1	0.789904	0.106758
ENSG00000145283.7	SLC10A6	-0.26627	0.790031	9.24242e-06	2	2	2	0.672696	0.00678625
ENSG00000114125.13	RNF7	0.2661	0.790162	0.0418493	3	3	3	0.0803287	0.464267
ENSG00000131495.8	NDUFA2	-0.265894	0.790321	0.00250194	1	1	1	0.790321	0.0665062
ENSG00000101251.11	SEL1L2	0.265892	0.790323	6.54488e-11	1	1	1	0.790323	3.69336e-05
ENSG00000132259.12	CNGA4	0.265656	0.790504	0.14597	1	1	1	0.790504	1.40124
ENSG00000156467.9	UQCRB	0.265621	0.790531	0.000754092	1	1	1	0.790531	0.139433
ENSG00000213988.10	ZNF90	0.265562	0.790576	0.000108408	1	1	1	0.790576	0.0607298
ENSG00000138668.18	HNRNPD	0.26527	0.790801	0.000189053	1	1	1	0.790801	0.0283786
ENSG00000137497.17	NUMA1	0.265025	0.79099	0.000173728	1	1	1	0.79099	0.0327863
ENSG00000277161.1	PIGW	-0.264971	0.791032	0.00294813	1	2	2	0.791032	0.247881
ENSG00000255621.1	RP11-377D9.3	0.264617	0.791304	0.0767564	1	1	1	0.791304	0.555899
ENSG00000140832.9	MARVELD3	-0.264613	0.791307	0.0642688	2	2	2	0.414879	0.247066
ENSG00000262075.3	DKFZP434A062	0.264305	0.791545	0.0199674	2	2	2	0.614715	0.230139
ENSG00000168003.16	SLC3A2	-0.264228	0.791604	7.39835e-06	1	1	1	0.791604	0.00757932
ENSG00000104368.17	PLAT	0.264197	0.791628	0.000935523	1	1	1	0.791628	0.0810179
ENSG00000137135.17	ARHGEF39	0.264182	0.79164	0.0831034	1	1	1	0.79164	0.443701
ENSG00000233895.1	RP1-122P22.2	0.264064	0.791731	0.000112287	1	1	1	0.791731	0.0753102
ENSG00000149636.15	DSN1	0.263974	0.7918	0.0542091	1	1	1	0.7918	0.853915
ENSG00000256043.2	CTSO	-0.263814	0.791923	0.0884643	2	2	2	0.666957	0.343668
ENSG00000213057.5	C1orf220	0.263805	0.79193	0.0194586	2	2	2	0.70973	0.210801
ENSG00000230124.6	ACBD6	0.263618	0.792075	4.99095e-06	1	1	1	0.792075	0.00684034
ENSG00000113083.13	LOX	-0.263562	0.792117	0.0027188	1	1	1	0.792117	0.0912014
ENSG00000225684.3	FAM225B	0.263405	0.792239	0.000826258	2	2	2	0.662405	0.0340337
ENSG00000087087.18	SRRT	0.263389	0.792251	0.0104597	2	2	2	0.244407	0.140659
ENSG00000156931.15	VPS8	0.263317	0.792306	0.0514718	1	1	1	0.792306	0.636953
ENSG00000167508.11	MVD	-0.263012	0.792542	0.0019536	1	1	1	0.792542	0.0925288
ENSG00000065518.7	NDUFB4	0.262943	0.792595	0.000150691	1	1	1	0.792595	0.0623298
ENSG00000178425.13	NT5DC1	0.262433	0.792988	0.00214754	2	2	2	0.392371	0.134051
ENSG00000124019.9	FAM124B	0.262411	0.793005	0.0135226	2	2	2	0.793638	0.17863
ENSG00000101166.15	PRELID3B	0.262319	0.793076	0.0441448	2	2	2	0.430655	0.240537
ENSG00000105672.14	ETV2	-0.262271	0.793112	0.00280765	1	1	1	0.793112	0.095075
ENSG00000258711.2	RP11-218E20.3	0.262113	0.793234	0.128091	2	2	2	0.588207	0.411684
ENSG00000108561.8	C1QBP	-0.262107	0.793239	0.00302523	1	1	1	0.793239	0.0766023
ENSG00000162669.15	HFM1	0.261718	0.793539	0.1371	3	4	4	0.524221	1.11828
ENSG00000099817.11	POLR2E	0.261673	0.793574	0.0232396	2	2	2	0.777648	0.187533
ENSG00000135297.15	MTO1	0.261632	0.793605	0.0194413	2	2	2	0.798627	0.256217
ENSG00000249926.2	RP11-495K9.6	-0.261326	0.793841	0.301757	2	2	2	0.628003	0.647412
ENSG00000121892.14	PDS5A	-0.261217	0.793925	0.000272065	2	2	2	0.512215	0.0357419
ENSG00000116679.15	IVNS1ABP	0.261148	0.793978	5.10234e-06	1	1	1	0.793978	0.0131752
ENSG00000118855.18	MFSD1	-0.26114	0.793985	0.00163722	1	1	1	0.793985	0.404626
ENSG00000125845.6	BMP2	-0.261121	0.793999	1.17789e-06	1	1	1	0.793999	0.00287479
ENSG00000072954.6	TMEM38A	0.26097	0.794116	0.000183338	1	1	1	0.794116	0.0496598
ENSG00000033030.13	ZCCHC8	0.260531	0.794454	0.000106742	1	1	1	0.794454	0.0171832
ENSG00000172986.12	GXYLT2	-0.260147	0.79475	0.070633	1	2	2	0.79475	0.372077
ENSG00000073578.16	SDHA	-0.260043	0.794831	0.00210704	1	1	1	0.794831	0.0913448
ENSG00000163636.10	PSMD6	0.260017	0.794851	1.39887e-06	1	1	1	0.794851	0.00539958
ENSG00000066294.14	CD84	-0.259996	0.794867	0.00422081	1	1	1	0.794867	0.0996146
ENSG00000260769.1	RP11-491F9.5	0.259899	0.794942	0.00896612	1	1	1	0.794942	0.148762
ENSG00000168884.14	TNIP2	0.259766	0.795044	0.00499569	1	1	1	0.795044	0.259225
ENSG00000138400.12	MDH1B	0.259734	0.795069	0.0480406	2	2	2	0.795345	0.32502
ENSG00000169914.5	OTUD3	-0.259619	0.795158	0.27462	2	2	2	0.78312	1.21976
ENSG00000133393.12	FOPNL	0.2596	0.795172	0.00223066	1	1	1	0.795172	0.0918787
ENSG00000138316.10	ADAMTS14	-0.259448	0.795289	0.252415	2	2	2	0.575589	0.452825
ENSG00000234807.5	LINC01135	0.259301	0.795403	9.30109e-05	1	1	1	0.795403	0.0319862
ENSG00000100302.6	RASD2	-0.259122	0.795541	0.00250377	2	2	2	0.660793	0.0811125
ENSG00000119888.10	EPCAM	-0.258875	0.795732	0.217522	2	2	2	0.733818	1.02536
ENSG00000112304.10	ACOT13	0.258677	0.795884	0.00105927	1	2	2	0.795884	0.107944
ENSG00000150316.11	CWC15	-0.258509	0.796014	0.0208335	1	2	2	0.796014	0.263258
ENSG00000124935.3	SCGB1D2	0.258463	0.79605	0.00500291	1	1	1	0.79605	0.122584
ENSG00000242689.2	CNTF	-0.258382	0.796112	0.00456289	1	1	1	0.796112	0.0956643
ENSG00000253678.1	RP11-981G7.3	-0.258306	0.796171	0.0104516	1	2	2	0.796171	0.284875
ENSG00000181031.15	RPH3AL	-0.257906	0.79648	0.331975	2	2	2	0.549219	0.911781
ENSG00000196096.3	AC079610.2	-0.257899	0.796485	0.002069	1	1	1	0.796485	0.0732358
ENSG00000221886.3	ZBED8	0.257885	0.796496	4.27136e-05	1	1	1	0.796496	0.0102575
ENSG00000130762.14	ARHGEF16	-0.257814	0.79655	0.00762378	2	2	2	0.0436983	0.343096
ENSG00000263264.1	CTB-133G6.1	0.257664	0.796667	1.74369e-06	1	1	1	0.796667	0.00484298
ENSG00000181135.15	ZNF707	-0.257497	0.796795	0.0141754	1	1	1	0.796795	0.604533
ENSG00000111540.15	RAB5B	-0.25747	0.796816	0.00172515	1	2	2	0.796816	0.112728
ENSG00000171928.13	TVP23B	0.257375	0.79689	0.00586653	1	2	2	0.79689	0.175998
ENSG00000104231.10	ZFAND1	0.257258	0.79698	0.0360773	2	2	2	0.788265	0.314518
ENSG00000072952.18	MRVI1	0.257216	0.797012	0.0236736	2	2	2	0.674499	0.244983
ENSG00000172661.17	WASHC2C	-0.257194	0.797029	0.24264	2	4	4	0.779788	0.600688
ENSG00000159202.17	UBE2Z	-0.25715	0.797063	0.0165143	1	1	1	0.797063	0.180899
ENSG00000189143.9	CLDN4	0.256999	0.79718	0.116949	2	2	2	0.519126	0.395881
ENSG00000274925.1	CTD-2547G23.4	-0.256957	0.797212	0.00344518	2	2	2	0.375848	0.121059
ENSG00000261175.5	LINC02188	-0.256905	0.797252	0.0100448	1	1	1	0.797252	0.138569
ENSG00000131355.14	ADGRE3	-0.256797	0.797336	3.46997e-06	1	1	1	0.797336	0.0029155
ENSG00000168795.4	ZBTB5	0.256748	0.797373	0.000161564	1	1	1	0.797373	0.0457555
ENSG00000271824.1	AC009014.3	-0.256739	0.797381	0.000495382	1	1	1	0.797381	0.0359249
ENSG00000097033.14	SH3GLB1	-0.256722	0.797394	7.14241e-05	1	1	1	0.797394	0.0163073
ENSG00000087008.15	ACOX3	-0.256561	0.797518	0.0215021	1	1	1	0.797518	0.466301
ENSG00000248079.2	DPH6-AS1	-0.256374	0.797662	1.10302e-05	1	2	2	0.797662	0.010169
ENSG00000134146.11	DPH6	0.256374	0.797662	1.85303e-05	1	2	2	0.797662	0.0131803
ENSG00000178078.11	STAP2	-0.255895	0.798032	0.00188646	1	2	2	0.798032	0.181971
ENSG00000131634.13	TMEM204	-0.255825	0.798086	0.00677645	2	2	2	0.775212	0.158763
ENSG00000186409.14	CCDC30	-0.255635	0.798232	0.00373783	2	2	2	0.786933	0.142518
ENSG00000185670.7	ZBTB3	-0.255535	0.79831	9.39838e-05	1	1	1	0.79831	0.0163139
ENSG00000144524.17	COPS7B	0.255533	0.798312	0.00795729	1	1	1	0.798312	0.16175
ENSG00000116745.6	RPE65	0.25547	0.79836	0.000441893	1	1	1	0.79836	0.0415092
ENSG00000013810.18	TACC3	-0.255376	0.798433	0.173736	2	2	2	0.109247	0.409819
ENSG00000272459.1	RP11-1277A3.3	-0.255034	0.798697	0.0769349	1	1	1	0.798697	0.442434
ENSG00000066455.12	GOLGA5	0.255019	0.798709	3.39972e-05	1	1	1	0.798709	0.0583071
ENSG00000139675.11	HNRNPA1L2	0.254977	0.79874	0.0633645	1	1	1	0.79874	0.383065
ENSG00000143450.16	OAZ3	-0.25497	0.798747	0.00666298	2	2	2	0.212314	0.141537
ENSG00000111262.5	KCNA1	-0.254848	0.798841	0.000307855	2	2	2	0.214389	0.0493706
ENSG00000186020.12	ZNF529	-0.254638	0.799003	0.0103705	1	1	1	0.799003	0.162334
ENSG00000137841.11	PLCB2	0.254426	0.799167	4.77985e-05	1	1	1	0.799167	0.0125593
ENSG00000198586.13	TLK1	-0.254191	0.799348	1.00552e-05	1	1	1	0.799348	0.0130559
ENSG00000106460.18	TMEM106B	0.254187	0.799351	0.000587405	1	1	1	0.799351	0.0338508
ENSG00000149646.12	CNBD2	0.254061	0.799449	0.000763287	1	1	1	0.799449	0.0687229
ENSG00000186188.10	FFAR4	-0.253812	0.799641	0.00311385	1	1	1	0.799641	0.117946
ENSG00000103145.10	HCFC1R1	-0.253744	0.799694	0.000526318	1	1	1	0.799694	0.0386726
ENSG00000131781.12	FMO5	-0.253552	0.799841	0.0146485	1	1	1	0.799841	0.173745
ENSG00000177034.14	MTX3	0.253342	0.800004	0.00307211	1	1	1	0.800004	0.125728
ENSG00000167363.13	FN3K	0.25331	0.800029	0.0237767	2	2	2	0.496467	0.148373
ENSG00000060656.19	PTPRU	-0.253165	0.800141	0.000148559	2	2	2	0.443017	0.0973354
ENSG00000137343.17	ATAT1	0.252878	0.800363	0.0029901	2	2	2	0.233673	0.176307
ENSG00000181163.13	NPM1	0.252755	0.800458	0.000124728	2	2	2	0.756286	0.0561173
ENSG00000273582.1	RP11-426C22.7	0.252542	0.800622	1.41308e-11	1	1	1	0.800622	6.81624e-06
ENSG00000153165.18	RGPD3	-0.252524	0.800636	0.000392718	2	2	2	0.47174	0.0530928
ENSG00000109738.10	GLRB	0.251945	0.801084	0.000181269	2	2	2	0.63497	0.0208871
ENSG00000157766.15	ACAN	0.25188	0.801134	7.84723e-06	1	1	1	0.801134	0.00929083
ENSG00000158483.15	FAM86C1	-0.251853	0.801155	0.000433191	1	1	1	0.801155	0.0333365
ENSG00000111696.11	NT5DC3	-0.251731	0.801249	0.0199844	2	2	2	0.163876	0.189189
ENSG00000152954.11	NRSN1	0.251624	0.801332	0.000458753	2	2	2	0.740417	0.213573
ENSG00000063438.16	AHRR	-0.251412	0.801495	0.0303026	1	2	2	0.801495	0.235461
ENSG00000162613.16	FUBP1	-0.251208	0.801654	0.000524179	2	2	2	0.127284	0.0413917
ENSG00000008018.8	PSMB1	0.251201	0.801659	0.00283014	2	2	2	0.713586	0.120063
ENSG00000230453.9	ANKRD18B	0.251116	0.801724	0.0273749	1	1	1	0.801724	0.249002
ENSG00000102934.9	PLLP	-0.250986	0.801825	0.000768085	1	2	2	0.801825	0.0963563
ENSG00000188674.10	C2orf80	-0.250943	0.801858	0.00707448	1	1	1	0.801858	0.198864
ENSG00000140391.14	TSPAN3	0.250913	0.801882	2.48139e-06	1	1	1	0.801882	0.00229207
ENSG00000114450.9	GNB4	0.250896	0.801894	0.000216221	1	1	1	0.801894	0.0347662
ENSG00000239332.5	LINC01119	-0.250866	0.801918	0.00558129	1	1	1	0.801918	0.202761
ENSG00000166558.10	SLC38A8	0.250668	0.802071	0.01793	1	1	1	0.802071	0.231787
ENSG00000205089.7	CCNI2	-0.250381	0.802292	0.000739499	1	1	1	0.802292	0.0804554
ENSG00000100298.15	APOBEC3H	0.250199	0.802433	0.00688207	1	1	1	0.802433	0.282952
ENSG00000171223.5	JUNB	-0.250133	0.802485	4.67453e-05	1	1	1	0.802485	0.0312133
ENSG00000204628.11	RACK1	0.250076	0.802528	3.07084e-05	2	2	2	0.77838	0.0262663
ENSG00000173267.13	SNCG	0.250049	0.802549	4.83374e-06	1	1	1	0.802549	0.0128237
ENSG00000143772.9	ITPKB	0.250022	0.80257	4.06454e-06	1	1	1	0.80257	0.0102366
ENSG00000129535.12	NRL	-0.249995	0.802591	0.000448848	1	1	1	0.802591	0.0736589
ENSG00000125772.12	GPCPD1	-0.249812	0.802732	0.00504136	1	1	1	0.802732	0.105127
ENSG00000111775.2	COX6A1	-0.24978	0.802758	0.00991591	2	2	2	0.00508356	0.142432
ENSG00000137960.5	GIPC2	-0.249757	0.802775	0.00267997	1	1	1	0.802775	0.201879
ENSG00000130348.11	QRSL1	-0.249739	0.802789	0.197198	2	2	2	0.714386	0.616392
ENSG00000179796.11	LRRC3B	-0.249574	0.802917	4.52106e-06	2	2	2	0.12505	0.0119432
ENSG00000232229.5	LINC00865	-0.249573	0.802918	0.325128	1	1	1	0.802918	1.31585
ENSG00000064995.16	TAF11	0.249376	0.80307	0.00152767	1	1	1	0.80307	0.0938801
ENSG00000146833.15	TRIM4	-0.249176	0.803225	0.123828	1	1	1	0.803225	0.475409
ENSG00000137077.7	CCL21	-0.249069	0.803307	0.000167645	1	1	1	0.803307	0.0266378
ENSG00000115825.9	PRKD3	-0.249046	0.803325	0.023677	1	1	1	0.803325	0.23692
ENSG00000178053.17	MLF1	-0.248896	0.803441	0.00587163	1	1	1	0.803441	0.10192
ENSG00000185168.5	LINC00482	-0.248889	0.803446	0.00716114	2	2	2	0.795705	0.124883
ENSG00000069998.12	HDHD5	0.248808	0.80351	0.00823492	1	1	1	0.80351	0.149166
ENSG00000164122.8	ASB5	0.248661	0.803623	0.549388	2	2	2	0.453333	0.665036
ENSG00000272523.1	LINC01023	-0.248473	0.803769	0.00206667	2	2	2	0.561799	0.0385647
ENSG00000141198.14	TOM1L1	-0.248302	0.803901	0.0472043	1	1	1	0.803901	0.346872
ENSG00000127586.16	CHTF18	-0.248231	0.803956	0.0114843	1	1	1	0.803956	0.194674
ENSG00000161544.9	CYGB	-0.24813	0.804034	6.43389e-05	1	2	2	0.804034	0.0278877
ENSG00000122862.4	SRGN	0.248085	0.804068	0.00067427	1	1	1	0.804068	0.0450371
ENSG00000181291.6	TMEM132E	0.248024	0.804116	0.0218225	2	2	2	0.776107	0.337763
ENSG00000101365.20	IDH3B	-0.247927	0.804191	0.00300064	1	1	1	0.804191	0.130512
ENSG00000204267.13	TAP2	0.247895	0.804216	0.063528	2	2	2	0.417836	0.486096
ENSG00000235271.5	LINC01422	-0.247868	0.804236	0.0195986	1	1	1	0.804236	0.207739
ENSG00000164631.18	ZNF12	-0.247836	0.804261	0.0108841	2	2	2	0.275621	0.188336
ENSG00000171132.13	PRKCE	0.247695	0.804371	0.000931099	1	1	1	0.804371	0.0486414
ENSG00000171992.12	SYNPO	0.24766	0.804397	0.000751345	2	2	2	0.626646	0.0915631
ENSG00000242612.6	DECR2	0.247641	0.804412	0.162731	2	2	2	0.812616	0.569345
ENSG00000163239.12	TDRD10	0.247502	0.80452	0.088891	2	2	2	0.420354	0.394857
ENSG00000146587.17	RBAK	0.247484	0.804533	0.047706	2	2	2	0.630851	0.621204
ENSG00000213741.9	RPS29	-0.247475	0.804541	0.00085141	1	1	1	0.804541	0.0479633
ENSG00000140497.16	SCAMP2	-0.247473	0.804542	0.00358265	1	1	1	0.804542	0.0803043
ENSG00000172113.8	NME6	-0.247456	0.804555	0.0560689	2	2	2	0.788361	0.355501
ENSG00000182836.9	PLCXD3	-0.247395	0.804603	0.000562846	1	1	1	0.804603	0.070191
ENSG00000163106.10	HPGDS	0.247214	0.804743	0.015942	1	1	1	0.804743	0.492378
ENSG00000170310.14	STX8	-0.246813	0.805053	1.31676e-06	1	1	1	0.805053	0.00380584
ENSG00000166596.14	CFAP52	-0.246813	0.805053	2.05422e-06	1	1	1	0.805053	0.00475357
ENSG00000184220.11	CMSS1	-0.246717	0.805127	0.000327436	2	2	2	0.707365	0.0231483
ENSG00000272541.1	XXbac-BPGBPG55C20.1	0.246618	0.805204	0.122952	1	2	2	0.805204	0.626722
ENSG00000167595.14	PROSER3	-0.246556	0.805252	0.0307381	2	2	2	0.534492	0.160456
ENSG00000198842.9	DUSP27	-0.246556	0.805252	0.000145257	2	2	2	0.635307	0.0207711
ENSG00000102981.9	PARD6A	-0.246222	0.805511	0.000432682	2	2	2	0.777211	0.0410605
ENSG00000111581.9	NUP107	-0.246027	0.805662	0.10322	3	3	3	0.17757	1.10952
ENSG00000154447.14	SH3RF1	-0.246003	0.80568	0.0229933	1	1	1	0.80568	0.448629
ENSG00000133731.9	IMPA1	-0.245821	0.80582	0.0294691	2	2	2	0.656026	0.270317
ENSG00000277287.1	RP4-794I6.4	-0.245819	0.805823	0.00566209	1	1	1	0.805823	0.146382
ENSG00000140285.9	FGF7	0.245443	0.806113	2.10123e-06	1	1	1	0.806113	0.00845489
ENSG00000267416.1	CTD-2319I12.2	-0.245426	0.806126	0.000135263	2	2	2	0.0665813	0.0246798
ENSG00000174080.10	CTSF	0.244844	0.806577	0.0280495	2	2	2	0.029376	0.276268
ENSG00000158874.11	APOA2	-0.244821	0.806595	0.000140745	1	1	1	0.806595	0.0174042
ENSG00000167769.4	ACER1	0.244702	0.806687	2.78842e-05	1	1	1	0.806687	0.0268121
ENSG00000099866.14	MADCAM1	0.244591	0.806773	0.111067	2	2	2	0.474158	0.645122
ENSG00000137502.9	RAB30	-0.244575	0.806785	2.41667e-05	1	1	1	0.806785	0.0110175
ENSG00000162706.12	CADM3	0.244571	0.806788	0.000232066	1	1	1	0.806788	0.0211603
ENSG00000269946.1	RP11-2B6.3	0.244467	0.806869	0.00700305	1	1	1	0.806869	0.137351
ENSG00000108578.14	BLMH	-0.243866	0.807335	0.000204228	1	1	1	0.807335	0.0524127
ENSG00000167685.14	ZNF444	0.243833	0.80736	2.14345e-06	1	1	1	0.80736	0.0104051
ENSG00000109787.12	KLF3	-0.24344	0.807664	0.000910548	2	2	2	0.768339	0.0489429
ENSG00000256618.2	MTRNR2L1	0.243158	0.807883	7.65271e-05	1	1	1	0.807883	0.0621723
ENSG00000188095.4	MESP2	0.242962	0.808035	0.00198328	2	2	2	0.234542	0.0612771
ENSG00000173210.19	ABLIM3	-0.242614	0.808304	0.0105201	1	1	1	0.808304	0.167797
ENSG00000133112.16	TPT1	0.242541	0.808361	6.69957e-05	1	1	1	0.808361	0.0157936
ENSG00000196961.12	AP2A1	0.242269	0.808572	0.000110302	1	1	1	0.808572	0.0533266
ENSG00000138430.15	OLA1	-0.242196	0.808628	0.00405867	1	1	1	0.808628	0.0957904
ENSG00000168268.10	NT5DC2	0.242162	0.808655	0.00227979	2	2	2	0.266258	0.16708
ENSG00000107295.9	SH3GL2	-0.242089	0.808711	1.68917e-05	2	2	2	0.324141	0.020088
ENSG00000224470.7	ATXN1L	0.241966	0.808806	0.0024205	2	2	2	0.701018	0.0489468
ENSG00000198467.13	TPM2	-0.241886	0.808868	0.0454388	1	1	1	0.808868	0.317445
ENSG00000050327.14	ARHGEF5	-0.241687	0.809022	0.0938638	1	2	2	0.809022	0.515341
ENSG00000273650.1	CTD-3193K9.11	-0.241638	0.80906	9.60774e-06	1	1	1	0.80906	0.00436332
ENSG00000228784.7	LINC00954	-0.241626	0.80907	0.000662189	1	1	1	0.80907	0.0894678
ENSG00000237927.1	RP3-393E18.2	0.241451	0.809206	0.00543252	1	1	1	0.809206	0.112163
ENSG00000100300.17	TSPO	-0.241383	0.809258	0.00499666	1	1	1	0.809258	0.105504
ENSG00000113742.12	CPEB4	0.241255	0.809357	0.000209688	1	1	1	0.809357	0.0288161
ENSG00000259129.5	LINC00648	-0.240716	0.809775	0.330421	2	2	2	0.222435	0.792457
ENSG00000051009.10	FAM160A2	-0.240553	0.809902	0.00392908	1	1	1	0.809902	0.24444
ENSG00000121690.10	DEPDC7	0.240318	0.810083	0.00161614	2	2	2	0.74328	0.0755939
ENSG00000244405.7	ETV5	0.240292	0.810104	0.00412897	2	2	2	0.0230964	0.124222
ENSG00000105339.10	DENND3	0.240173	0.810196	3.40424e-05	1	1	1	0.810196	0.0181861
ENSG00000276136.1	RP11-50I19.2	-0.240168	0.8102	0.000192713	1	1	1	0.8102	0.0425051
ENSG00000168734.13	PKIG	-0.239886	0.810419	0.000313438	1	1	1	0.810419	0.0507669
ENSG00000041880.14	PARP3	-0.239821	0.810469	2.45615e-05	1	1	1	0.810469	0.025164
ENSG00000114767.6	RRP9	0.239821	0.810469	7.46585e-05	1	1	1	0.810469	0.0438724
ENSG00000186510.11	CLCNKA	0.239739	0.810532	0.213777	2	2	2	0.0923944	0.684417
ENSG00000225096.1	XXbac-BPG55C20.7	0.239621	0.810624	0.00048405	1	1	1	0.810624	0.0393425
ENSG00000104756.15	KCTD9	0.239521	0.810701	0.00224805	1	1	1	0.810701	0.150775
ENSG00000086504.15	MRPL28	0.239421	0.810779	0.0140973	3	3	3	0.000516901	0.190472
ENSG00000124831.18	LRRFIP1	0.239142	0.810996	0.00085715	1	1	1	0.810996	0.0421383
ENSG00000107186.16	MPDZ	-0.239135	0.811001	0.00693327	1	2	2	0.811001	0.32471
ENSG00000144199.11	FAHD2B	-0.23906	0.811059	0.0246007	1	1	1	0.811059	0.256873
ENSG00000228208.6	C1orf143	0.23906	0.811059	0.00219606	1	1	1	0.811059	0.111812
ENSG00000104332.11	SFRP1	0.238931	0.811159	3.08746e-06	1	1	1	0.811159	0.00272245
ENSG00000135636.13	DYSF	0.238893	0.811188	0.000113025	1	1	1	0.811188	0.0275429
ENSG00000163866.8	SMIM12	-0.238762	0.81129	0.0258482	1	1	1	0.81129	0.222178
ENSG00000167916.4	KRT24	-0.238518	0.81148	0.0028497	1	1	1	0.81148	0.084716
ENSG00000135390.17	ATP5G2	-0.23812	0.811788	0.255286	2	2	2	0.787396	0.479197
ENSG00000145780.7	FEM1C	0.237901	0.811958	1.08796e-05	1	1	1	0.811958	0.00773548
ENSG00000157765.11	SLC34A2	0.237858	0.811991	0.000316572	1	1	1	0.811991	0.0745442
ENSG00000227036.6	LINC00511	0.237843	0.812003	0.000257096	1	1	1	0.812003	0.0450164
ENSG00000204866.8	IGFL2	-0.237817	0.812023	0.137481	2	2	2	0.806645	0.534327
ENSG00000162836.11	ACP6	-0.237456	0.812303	0.328192	3	3	3	0.397319	0.8632
ENSG00000131233.9	GJA9	-0.237453	0.812306	8.15701e-05	1	1	1	0.812306	0.0126443
ENSG00000126246.9	IGFLR1	-0.237432	0.812321	0.000425521	2	2	2	0.198683	0.0397673
ENSG00000275713.2	HIST1H2BH	-0.237402	0.812345	9.25117e-05	1	1	1	0.812345	0.0208045
ENSG00000150627.15	WDR17	-0.237384	0.812359	0.00408857	2	2	2	0.498526	0.373062
ENSG00000238243.3	OR2W3	-0.237318	0.81241	0.00342921	1	1	1	0.81241	0.12505
ENSG00000107937.18	GTPBP4	-0.237316	0.812411	0.00471258	2	2	2	0.000699522	0.116974
ENSG00000179915.22	NRXN1	0.237167	0.812527	0.00728151	1	1	1	0.812527	0.433274
ENSG00000100307.12	CBX7	0.237151	0.81254	0.000158665	1	1	1	0.81254	0.0255247
ENSG00000185627.17	PSMD13	0.237127	0.812558	0.0596047	1	1	1	0.812558	0.391445
ENSG00000104938.16	CLEC4M	-0.237112	0.81257	0.0326636	1	2	2	0.81257	0.253199
ENSG00000163214.20	DHX57	0.237074	0.812599	2.12249e-05	2	2	2	0.0187661	0.0100997
ENSG00000094796.4	KRT31	0.23689	0.812742	0.0015581	1	1	1	0.812742	0.099952
ENSG00000151208.16	DLG5	-0.236881	0.812749	0.134836	2	2	2	0.756417	0.356021
ENSG00000152661.7	GJA1	0.236805	0.812808	0.000972929	1	1	1	0.812808	0.0586515
ENSG00000158516.11	CPA2	-0.236805	0.812808	3.85096e-05	1	1	1	0.812808	0.00995887
ENSG00000272733.1	KB-208E9.1	-0.236565	0.812994	0.257065	1	1	1	0.812994	0.859623
ENSG00000138801.8	PAPSS1	0.236321	0.813184	0.00524386	1	2	2	0.813184	0.102111
ENSG00000177519.3	RPRM	-0.236221	0.813261	0.00671141	2	2	2	0.176518	0.115778
ENSG00000074201.8	CLNS1A	0.23622	0.813262	0.00626141	1	1	1	0.813262	0.188801
ENSG00000165188.13	RNF183	0.236079	0.813371	7.93715e-06	1	1	1	0.813371	0.00807861
ENSG00000069329.16	VPS35	0.236056	0.813389	0.000230507	1	1	1	0.813389	0.0210789
ENSG00000115457.9	IGFBP2	-0.235925	0.813491	4.4551e-05	1	2	2	0.813491	0.010924
ENSG00000163932.13	PRKCD	-0.235918	0.813496	0.00078846	1	1	1	0.813496	0.051009
ENSG00000179387.9	ELMOD2	-0.23582	0.813572	0.00094561	2	2	2	0.262591	0.104151
ENSG00000181666.17	HKR1	0.235685	0.813677	0.000154034	1	1	1	0.813677	0.0251234
ENSG00000167186.10	COQ7	0.235546	0.813785	0.000148498	1	2	2	0.813785	0.0241008
ENSG00000162402.13	USP24	-0.235491	0.813828	0.00631669	1	1	1	0.813828	0.14352
ENSG00000110422.11	HIPK3	0.23544	0.813868	0.000257704	1	1	1	0.813868	0.0815104
ENSG00000261220.2	RP11-629O1.2	-0.235057	0.814165	3.46606e-05	1	1	1	0.814165	0.00990152
ENSG00000080815.18	PSEN1	0.234928	0.814265	2.75702e-05	1	2	2	0.814265	0.0125102
ENSG00000232504.4	ST3GAL5-AS1	0.234926	0.814266	0.0610427	2	2	2	0.501974	0.240282
ENSG00000197558.11	SSPO	0.234924	0.814268	0.0848311	2	2	2	0.814387	0.467974
ENSG00000223865.10	HLA-DPB1	-0.234841	0.814333	0.00304509	1	1	1	0.814333	0.101417
ENSG00000226174.6	TEX22	0.23457	0.814543	0.0049089	1	1	1	0.814543	0.0936939
ENSG00000138604.9	GLCE	0.234483	0.81461	2.25106e-05	1	1	1	0.81461	0.0276736
ENSG00000260750.5	RP11-482M8.1	0.234141	0.814875	5.53573e-05	1	1	1	0.814875	0.0433969
ENSG00000204792.2	LINC01291	0.234064	0.814936	0.514272	1	1	1	0.814936	0.970008
ENSG00000236209.1	AC104135.2	0.234064	0.814936	0.433572	1	1	1	0.814936	0.890655
ENSG00000187187.13	ZNF546	-0.23381	0.815133	0.000350201	1	1	1	0.815133	0.0729769
ENSG00000165669.13	FAM204A	-0.233786	0.815151	0.00115292	1	1	1	0.815151	0.0630083
ENSG00000060138.12	YBX3	0.233681	0.815233	0.000714872	1	1	1	0.815233	0.104266
ENSG00000120337.8	TNFSF18	0.233488	0.815382	9.85305e-05	1	1	1	0.815382	0.0453165
ENSG00000249476.1	CTD-2587M2.1	0.23337	0.815474	0.120439	2	2	2	0.61103	0.649915
ENSG00000162396.5	PARS2	-0.233076	0.815702	0.00205054	1	1	1	0.815702	0.0628693
ENSG00000273802.2	HIST1H2BG	-0.232988	0.815771	2.10897e-05	1	2	2	0.815771	0.0131686
ENSG00000140199.11	SLC12A6	-0.232813	0.815906	0.00505364	2	2	2	0.450791	0.0933414
ENSG00000156171.14	DRAM2	0.232747	0.815958	0.113552	2	2	2	0.0139263	0.514351
ENSG00000159176.13	CSRP1	0.232723	0.815977	0.000184633	1	1	1	0.815977	0.0432096
ENSG00000067900.7	ROCK1	0.232693	0.815999	0.00453941	2	2	2	0.589662	0.212279
ENSG00000100029.17	PES1	0.232676	0.816013	0.000290599	1	1	1	0.816013	0.121154
ENSG00000185339.8	TCN2	-0.232676	0.816013	8.27519e-06	1	1	1	0.816013	0.0204446
ENSG00000143507.17	DUSP10	-0.232617	0.816059	3.32032e-05	1	1	1	0.816059	0.0165232
ENSG00000186777.11	ZNF732	0.232556	0.816106	0.00898576	1	1	1	0.816106	0.280455
ENSG00000151150.21	ANK3	0.232536	0.816121	2.52405e-08	1	1	1	0.816121	0.000339263
ENSG00000170421.12	KRT8	0.232534	0.816123	0.00241696	1	1	1	0.816123	0.0731232
ENSG00000134086.7	VHL	0.232481	0.816164	0.00259068	2	2	2	0.198631	0.106013
ENSG00000165502.6	RPL36AL	-0.232406	0.816223	0.174387	2	2	2	0.565918	0.49922
ENSG00000175029.16	CTBP2	-0.232403	0.816225	0.00103169	2	2	2	0.611783	0.0730845
ENSG00000258913.1	RP11-260M19.2	0.232334	0.816279	0.00311304	2	2	2	0.00959524	0.183311
ENSG00000254480.1	RP11-23F23.2	-0.232261	0.816335	6.68435e-07	1	1	1	0.816335	0.00318828
ENSG00000173918.14	C1QTNF1	0.23226	0.816336	0.012771	1	1	1	0.816336	0.314902
ENSG00000143434.15	SEMA6C	-0.232254	0.816341	0.00122842	1	2	2	0.816341	0.111455
ENSG00000140995.16	DEF8	0.23203	0.816514	0.0100493	1	1	1	0.816514	0.21407
ENSG00000118997.13	DNAH7	0.231874	0.816636	0.039607	2	2	2	0.490929	0.245247
ENSG00000108848.15	LUC7L3	-0.231658	0.816804	0.000774582	1	1	1	0.816804	0.046868
ENSG00000124733.3	MEA1	-0.231552	0.816886	0.0121029	1	1	1	0.816886	0.460917
ENSG00000196263.7	ZNF471	-0.231414	0.816993	0.0259791	1	1	1	0.816993	0.213338
ENSG00000058056.8	USP13	0.23132	0.817067	1.83928e-05	1	1	1	0.817067	0.012866
ENSG00000151572.16	ANO4	0.231043	0.817282	4.65873e-05	1	1	1	0.817282	0.0311605
ENSG00000005249.12	PRKAR2B	-0.23078	0.817486	0.00321164	1	1	1	0.817486	0.126086
ENSG00000249709.7	ZNF564	-0.230586	0.817636	4.39266e-07	1	1	1	0.817636	0.00175557
ENSG00000273399.2	RP11-408A13.3	-0.230274	0.817879	0.0564135	2	2	2	0.591293	0.70272
ENSG00000101577.9	LPIN2	0.230186	0.817947	0.00672779	1	1	1	0.817947	0.125646
ENSG00000142751.14	GPN2	0.230142	0.817982	6.76541e-05	1	1	1	0.817982	0.0224324
ENSG00000178761.14	FAM219B	-0.230135	0.817987	0.000936756	1	1	1	0.817987	0.0415802
ENSG00000065268.10	WDR18	0.230055	0.818049	0.447097	2	2	2	0.519247	0.845583
ENSG00000224310.1	LINC01567	0.229862	0.818199	6.81535e-06	1	1	1	0.818199	0.00711988
ENSG00000058866.14	DGKG	-0.229794	0.818252	7.63254e-05	1	1	1	0.818252	0.0188614
ENSG00000090061.17	CCNK	-0.229673	0.818346	0.019081	1	2	2	0.818346	0.981724
ENSG00000213619.9	NDUFS3	-0.229573	0.818424	4.61414e-05	1	1	1	0.818424	0.0137504
ENSG00000124782.19	RREB1	-0.229404	0.818555	2.01359e-05	1	1	1	0.818555	0.0116214
ENSG00000100056.11	DGCR14	0.229306	0.818631	0.0312896	1	1	1	0.818631	0.375238
ENSG00000109445.10	ZNF330	-0.229263	0.818664	0.0527639	1	1	1	0.818664	0.323093
ENSG00000138768.14	USO1	0.229011	0.81886	0.0146017	2	2	2	0.379585	0.122608
ENSG00000159069.13	FBXW5	0.228982	0.818883	0.000671576	1	1	1	0.818883	0.0612711
ENSG00000154027.18	AK5	-0.228961	0.818899	0.00113761	1	1	1	0.818899	0.0854066
ENSG00000117593.9	DARS2	0.228925	0.818927	0.0681236	1	1	1	0.818927	0.439974
ENSG00000151233.10	GXYLT1	0.228755	0.819059	0.0128744	1	2	2	0.819059	0.166529
ENSG00000129932.7	DOHH	-0.228649	0.819141	0.0120742	2	2	2	0.797881	0.16269
ENSG00000133048.12	CHI3L1	-0.228303	0.81941	0.0161104	2	2	2	0.293272	0.233273
ENSG00000164691.16	TAGAP	-0.228164	0.819519	8.00595e-06	1	1	1	0.819519	0.00385585
ENSG00000113716.12	HMGXB3	0.227974	0.819666	0.049793	2	2	2	0.640132	0.343345
ENSG00000135502.17	SLC26A10	-0.227737	0.819851	0.00449494	1	1	1	0.819851	0.151492
ENSG00000152475.6	ZNF837	-0.227625	0.819938	0.00579659	1	1	1	0.819938	0.279232
ENSG00000140750.16	ARHGAP17	-0.227421	0.820096	0.00329295	2	2	2	0.0200201	0.161489
ENSG00000154511.11	FAM69A	-0.227404	0.820109	0.00144594	2	2	2	0.799081	0.0340622
ENSG00000170955.9	PRKCDBP	-0.22738	0.820128	0.0397395	2	2	2	0.367701	0.509048
ENSG00000268628.2	RP1-122P22.4	0.227287	0.8202	4.37353e-05	2	2	2	0.0828228	0.0470611
ENSG00000134152.10	KATNBL1	-0.227181	0.820283	0.00491477	2	2	2	0.820033	0.149804
ENSG00000069966.18	GNB5	0.226999	0.820424	0.000554468	1	1	1	0.820424	0.0986544
ENSG00000223547.9	ZNF844	-0.226974	0.820444	0.00133689	1	1	1	0.820444	0.0906395
ENSG00000184432.9	COPB2	-0.226973	0.820445	0.00208535	1	1	1	0.820445	0.0881145
ENSG00000106733.20	NMRK1	-0.226943	0.820468	0.529967	1	1	1	0.820468	1.06671
ENSG00000204568.11	MRPS18B	0.226893	0.820507	2.77798e-05	1	1	1	0.820507	0.0307422
ENSG00000159882.12	ZNF230	0.226881	0.820516	4.49635e-05	1	1	1	0.820516	0.0670548
ENSG00000245680.9	ZNF585B	-0.226839	0.820549	0.0069197	1	1	1	0.820549	0.12717
ENSG00000179292.4	TMEM151A	0.226663	0.820686	8.34129e-06	1	1	1	0.820686	0.0146645
ENSG00000196505.10	GDAP2	-0.226623	0.820717	0.000417638	2	2	2	0.184998	0.119207
ENSG00000138231.12	DBR1	-0.22654	0.820782	0.00229204	1	1	1	0.820782	0.0728553
ENSG00000259956.1	RBM15B	0.226343	0.820935	0.00248602	2	2	2	0.845771	0.16804
ENSG00000117713.18	ARID1A	-0.226213	0.821035	9.68778e-05	1	1	1	0.821035	0.0268436
ENSG00000176248.8	ANAPC2	-0.226159	0.821078	0.000204045	1	1	1	0.821078	0.0833172
ENSG00000182809.10	CRIP2	-0.226155	0.82108	0.000838251	1	1	1	0.82108	0.168872
ENSG00000162222.13	TTC9C	0.226107	0.821118	0.014976	1	1	1	0.821118	0.200421
ENSG00000100422.13	CERK	0.22604	0.82117	0.00032276	1	1	1	0.82117	0.0386502
ENSG00000132436.11	FIGNL1	-0.226037	0.821172	0.0691658	1	1	1	0.821172	0.36094
ENSG00000113593.11	PPWD1	-0.22562	0.821497	0.063474	2	2	2	0.463536	0.366697
ENSG00000010361.13	FUZ	0.225606	0.821508	0.000102443	2	2	2	0.743345	0.040666
ENSG00000121005.8	CRISPLD1	-0.22555	0.821551	0.00644646	2	2	2	0.650677	0.183446
ENSG00000168000.14	BSCL2	-0.225537	0.821562	4.2323e-05	1	1	1	0.821562	0.0106545
ENSG00000135596.17	MICAL1	-0.225485	0.821602	0.00373922	2	2	2	0.432626	0.311035
ENSG00000175352.10	NRIP3	-0.225272	0.821768	2.03512e-05	1	1	1	0.821768	0.0143457
ENSG00000196503.3	ARL9	-0.224999	0.82198	0.000313763	1	1	1	0.82198	0.103317
ENSG00000167778.8	SPRYD3	-0.224733	0.822187	0.00190577	2	2	2	0.812468	0.169587
ENSG00000109758.8	HGFAC	0.224456	0.822402	0.00134445	1	1	1	0.822402	0.0821763
ENSG00000169918.9	OTUD7A	0.224415	0.822434	0.110399	1	1	1	0.822434	0.451395
ENSG00000129353.14	SLC44A2	0.224362	0.822475	0.00288849	2	2	2	0.210859	0.128353
ENSG00000134324.11	LPIN1	-0.224296	0.822527	0.0768575	1	1	1	0.822527	0.39282
ENSG00000089157.15	RPLP0	-0.224282	0.822538	9.96583e-06	1	1	1	0.822538	0.0104702
ENSG00000133627.17	ACTR3B	-0.224143	0.822646	5.55116e-05	1	1	1	0.822646	0.0340144
ENSG00000138375.12	SMARCAL1	0.224098	0.822681	0.0148904	2	2	2	0.142267	0.186489
ENSG00000165434.7	PGM2L1	-0.224049	0.822719	0.00139516	1	1	1	0.822719	0.0781937
ENSG00000186314.11	PRELID2	0.224039	0.822727	0.00449302	1	1	1	0.822727	0.476386
ENSG00000116221.15	MRPL37	-0.223883	0.822849	1.92723e-06	1	1	1	0.822849	0.00809725
ENSG00000177994.15	C2orf73	-0.223826	0.822892	0.00840516	2	2	2	0.346605	0.242953
ENSG00000100473.15	COCH	0.223819	0.822898	0.0211136	2	2	2	0.714984	0.178057
ENSG00000100417.11	PMM1	0.223552	0.823106	0.00700588	2	2	2	0.193371	0.378945
ENSG00000157240.3	FZD1	0.223459	0.823178	0.000249188	1	1	1	0.823178	0.0213522
ENSG00000237330.2	RNF223	0.22313	0.823434	6.12737e-05	1	1	1	0.823434	0.0199052
ENSG00000187244.10	BCAM	-0.222804	0.823688	0.00141044	1	1	1	0.823688	0.171454
ENSG00000265763.3	ZNF488	-0.222737	0.82374	0.00174683	1	1	1	0.82374	0.0573444
ENSG00000172687.13	ZNF738	-0.222714	0.823758	0.0508902	2	2	2	0.0510625	0.350871
ENSG00000108651.9	UTP6	-0.222474	0.823945	0.0719981	2	2	2	0.643615	0.28671
ENSG00000104863.11	LIN7B	0.222324	0.824062	0.0023226	1	1	1	0.824062	0.0705784
ENSG00000105323.16	HNRNPUL1	0.22232	0.824065	0.00434486	1	1	1	0.824065	0.122659
ENSG00000181016.9	LSMEM1	0.222287	0.824091	0.0170124	1	1	1	0.824091	0.207837
ENSG00000119661.14	DNAL1	-0.222122	0.824219	0.0211926	2	2	2	0.268552	0.348351
ENSG00000176393.10	RNPEP	0.222096	0.824239	0.00109639	1	1	1	0.824239	0.0520205
ENSG00000158815.10	FGF17	0.221934	0.824366	0.00350398	1	1	1	0.824366	0.133755
ENSG00000176261.15	ZBTB8OS	-0.221834	0.824443	9.46901e-06	1	1	1	0.824443	0.0179483
ENSG00000198483.12	ANKRD35	0.221418	0.824767	0.000748375	2	2	2	0.794638	0.0619015
ENSG00000127533.3	F2RL3	-0.220995	0.825096	0.00106274	2	2	2	0.832122	0.06135
ENSG00000138434.16	SSFA2	0.220899	0.825171	5.5021e-07	1	1	1	0.825171	0.00338637
ENSG00000272636.3	DOC2B	-0.220419	0.825545	0.00295133	1	1	1	0.825545	0.180179
ENSG00000152749.7	GPR180	0.220197	0.825718	0.107629	1	1	1	0.825718	0.490767
ENSG00000072736.18	NFATC3	-0.220116	0.825781	0.000182892	1	1	1	0.825781	0.025896
ENSG00000150756.13	FAM173B	-0.220013	0.825861	0.00551869	2	2	2	0.10338	0.129648
ENSG00000142453.11	CARM1	0.219922	0.825932	0.00284562	2	2	2	0.0616759	0.0972079
ENSG00000269473.1	CTD-2619J13.19	-0.21986	0.82598	0.126594	2	2	2	0.656301	0.508688
ENSG00000164815.10	ORC5	-0.21985	0.825988	0.00138228	1	1	1	0.825988	0.0649493
ENSG00000120251.18	GRIA2	0.219806	0.826022	0.000962468	1	1	1	0.826022	0.102894
ENSG00000175756.13	AURKAIP1	-0.219647	0.826146	8.8603e-05	1	1	1	0.826146	0.0176649
ENSG00000147606.8	SLC26A7	-0.219463	0.82629	0.011584	1	1	1	0.82629	0.26292
ENSG00000163312.10	HELQ	0.219301	0.826415	9.42916e-06	1	1	1	0.826415	0.00400801
ENSG00000163319.10	MRPS18C	-0.219301	0.826415	0.00321224	1	1	1	0.826415	0.0739768
ENSG00000147457.13	CHMP7	0.21926	0.826448	0.0126444	2	2	2	0.856971	0.130923
ENSG00000237372.2	UNQ6494	0.21898	0.826666	0.00242691	1	1	1	0.826666	0.122123
ENSG00000169189.16	NSMCE1	-0.218931	0.826704	0.00339117	2	2	2	0.255646	0.14743
ENSG00000277288.3	C10orf142	0.218773	0.826827	0.0471023	1	1	1	0.826827	0.754565
ENSG00000166839.16	ANKDD1A	0.218758	0.826839	0.00116389	1	1	1	0.826839	0.15575
ENSG00000127325.18	BEST3	0.218672	0.826905	0.0169217	2	2	2	0.434984	0.186604
ENSG00000101363.12	MANBAL	-0.218665	0.826911	0.0103313	2	2	2	0.71571	0.208105
ENSG00000104783.11	KCNN4	0.218447	0.827081	0.150212	1	1	1	0.827081	0.57038
ENSG00000274015.1	CTD-2302E22.6	-0.218234	0.827247	0.00402605	1	1	1	0.827247	0.232712
ENSG00000164576.11	SAP30L	-0.218209	0.827266	0.000305583	1	1	1	0.827266	0.073239
ENSG00000240050.5	RP1-93H18.1	-0.218174	0.827294	0.00590996	1	1	1	0.827294	0.124085
ENSG00000161021.11	MAML1	0.217919	0.827492	0.00104075	1	1	1	0.827492	0.0609229
ENSG00000121410.11	A1BG	0.217887	0.827517	0.00678049	2	2	2	0.547049	0.281698
ENSG00000113300.11	CNOT6	0.21747	0.827842	4.41517e-05	1	1	1	0.827842	0.030335
ENSG00000170162.13	VGLL2	-0.217414	0.827886	0.000874705	1	1	1	0.827886	0.0733163
ENSG00000108179.13	PPIF	-0.217323	0.827957	0.00922628	1	1	1	0.827957	0.248848
ENSG00000186577.12	C6orf1	0.217312	0.827966	0.000103342	1	1	1	0.827966	0.0191976
ENSG00000111224.13	PARP11	0.217257	0.828008	0.0290668	2	2	2	0.261861	0.355523
ENSG00000135736.5	CCDC102A	0.217017	0.828195	0.0168764	2	2	2	0.620151	0.191096
ENSG00000175874.9	CREG2	-0.216952	0.828245	0.00330869	1	1	1	0.828245	0.094205
ENSG00000273181.1	RP11-778D9.13	0.216872	0.828308	0.0140078	2	2	2	0.140544	0.217225
ENSG00000272087.1	RP11-379F4.7	0.21686	0.828318	0.000320996	1	1	1	0.828318	0.0909707
ENSG00000154957.13	ZNF18	0.216746	0.828406	0.00273475	1	1	1	0.828406	0.0793584
ENSG00000277782.1	RP11-775C24.5	0.216705	0.828438	0.163361	2	2	2	0.839305	0.47859
ENSG00000151239.13	TWF1	0.216591	0.828527	0.00187156	2	2	2	0.788551	0.0718955
ENSG00000283633.1	AC005301.9	0.216536	0.82857	0.0344587	2	2	2	0.639209	0.475664
ENSG00000254054.2	RP11-156K13.3	-0.216462	0.828627	0.0410478	1	1	1	0.828627	0.448082
ENSG00000163694.14	RBM47	0.216224	0.828813	1.6207e-05	1	1	1	0.828813	0.020441
ENSG00000112294.12	ALDH5A1	0.21621	0.828824	0.000448701	2	2	2	0.795132	0.0958182
ENSG00000090539.15	CHRD	0.216076	0.828928	0.000797398	2	2	2	0.325231	0.101627
ENSG00000253309.6	SERPINE3	-0.216014	0.828977	0.000422892	1	1	1	0.828977	0.104416
ENSG00000244242.1	IFITM10	0.215945	0.829031	0.0117714	2	2	2	0.665965	0.143815
ENSG00000087510.6	TFAP2C	-0.215471	0.8294	0.00323255	2	2	2	0.040317	0.107934
ENSG00000119899.12	SLC17A5	0.215387	0.829466	0.00627738	2	2	2	0.732481	0.225227
ENSG00000163374.19	YY1AP1	0.215235	0.829584	0.00268919	1	1	1	0.829584	0.0898332
ENSG00000005194.14	CIAPIN1	0.215165	0.829639	0.00227614	2	2	2	0.0242485	0.200167
ENSG00000140545.14	MFGE8	-0.215153	0.829648	0.000184354	1	1	1	0.829648	0.0689412
ENSG00000173230.15	GOLGB1	-0.215088	0.829699	0.00583747	2	2	2	0.0345616	0.131894
ENSG00000173226.16	IQCB1	0.214847	0.829887	0.550931	3	3	3	0.296804	0.986929
ENSG00000126775.8	ATG14	-0.214712	0.829992	0.0279363	1	1	1	0.829992	0.238577
ENSG00000156414.18	TDRD9	-0.214707	0.829995	0.168029	2	2	2	0.0182784	0.571119
ENSG00000118514.13	ALDH8A1	0.214668	0.830026	0.239941	1	1	1	0.830026	0.628214
ENSG00000177685.16	CRACR2B	0.214667	0.830027	4.5041e-05	1	2	2	0.830027	0.0391449
ENSG00000175354.18	PTPN2	-0.214638	0.83005	3.26135e-05	1	1	1	0.83005	0.00989743
ENSG00000138741.10	TRPC3	-0.214621	0.830063	0.00469989	2	2	2	0.568145	0.128485
ENSG00000125871.13	MGME1	0.214557	0.830113	0.0409044	1	1	1	0.830113	0.456997
ENSG00000166927.12	MS4A7	0.214468	0.830182	0.00121412	1	1	1	0.830182	0.0970942
ENSG00000132434.9	LANCL2	0.2144	0.830235	0.000952363	1	1	1	0.830235	0.049397
ENSG00000162639.15	HENMT1	0.214347	0.830277	2.21712e-05	1	1	1	0.830277	0.0156168
ENSG00000186710.11	CFAP73	-0.214346	0.830277	0.000413849	1	1	1	0.830277	0.0515964
ENSG00000103415.11	HMOX2	-0.214341	0.830281	0.00079259	1	2	2	0.830281	0.0895263
ENSG00000269067.1	ZNF728	0.214302	0.830312	0.0102674	1	1	1	0.830312	0.183491
ENSG00000143412.9	ANXA9	-0.214278	0.830331	0.00812988	1	2	2	0.830331	0.313486
ENSG00000146830.9	GIGYF1	0.214095	0.830473	0.0318624	1	1	1	0.830473	0.394777
ENSG00000108602.17	ALDH3A1	-0.214037	0.830518	0.00780183	1	1	1	0.830518	0.157948
ENSG00000173456.4	RNF26	0.213963	0.830576	0.00498288	1	2	2	0.830576	0.104701
ENSG00000267466.1	RP11-13K12.5	0.213815	0.830691	1.46612e-05	1	1	1	0.830691	0.0223334
ENSG00000256574.6	OR13A1	-0.213743	0.830747	0.00326637	1	1	1	0.830747	0.136364
ENSG00000181450.17	ZNF678	-0.213739	0.83075	0.000372238	1	1	1	0.83075	0.032678
ENSG00000081870.11	HSPB11	-0.213644	0.830825	0.000995354	1	1	1	0.830825	0.0856262
ENSG00000166925.8	TSC22D4	-0.213595	0.830863	2.82029e-09	1	1	1	0.830863	0.000531064
ENSG00000107021.15	TBC1D13	0.213425	0.830995	2.95826e-06	1	1	1	0.830995	0.00671232
ENSG00000204446.4	C9orf170	-0.213255	0.831128	0.00675832	1	1	1	0.831128	0.116015
ENSG00000137033.11	IL33	-0.213078	0.831266	0.0155538	1	1	1	0.831266	0.331171
ENSG00000100528.11	CNIH1	0.213032	0.831302	0.0507658	1	1	1	0.831302	0.423665
ENSG00000141294.9	LRRC46	-0.212998	0.831328	0.152314	2	2	2	0.395671	0.352864
ENSG00000169676.5	DRD5	-0.212981	0.831342	4.75786e-05	1	1	1	0.831342	0.0101512
ENSG00000152229.18	PSTPIP2	0.212827	0.831462	0.000132934	1	1	1	0.831462	0.0345891
ENSG00000007168.12	PAFAH1B1	-0.21268	0.831576	2.23141e-06	1	1	1	0.831576	0.00547859
ENSG00000148734.7	NPFFR1	0.212612	0.83163	0.00426514	1	1	1	0.83163	0.0913592
ENSG00000100726.14	TELO2	0.212593	0.831645	0.0103981	1	1	1	0.831645	0.258209
ENSG00000272431.1	RP11-281O15.8	0.212228	0.831929	0.00427257	1	1	1	0.831929	0.159676
ENSG00000278266.1	RP11-575F12.3	0.21222	0.831936	0.00698439	1	1	1	0.831936	0.158886
ENSG00000213203.2	GIMAP1	-0.212205	0.831947	0.00926738	1	1	1	0.831947	0.225767
ENSG00000172348.14	RCAN2	0.211944	0.832151	1.38916e-05	1	1	1	0.832151	0.0217394
ENSG00000232237.3	ASCL5	0.21165	0.83238	0.00240681	1	1	1	0.83238	0.075582
ENSG00000267795.5	SMIM22	-0.211518	0.832483	0.0226277	2	2	2	0.467575	0.28763
ENSG00000164045.11	CDC25A	0.211264	0.832681	0.0215629	1	1	1	0.832681	0.230469
ENSG00000205502.3	C2CD4B	-0.211195	0.832735	0.00337547	1	1	1	0.832735	0.100768
ENSG00000173614.13	NMNAT1	-0.211141	0.832778	0.00116089	1	2	2	0.832778	0.0713272
ENSG00000122678.16	POLM	0.211117	0.832796	0.0609381	2	2	2	0.789382	0.563543
ENSG00000146463.11	ZMYM4	0.210936	0.832937	0.000656161	1	1	1	0.832937	0.060074
ENSG00000121361.3	KCNJ8	0.210887	0.832975	4.75121e-08	1	1	1	0.832975	0.00127137
ENSG00000241945.7	PWP2	-0.210737	0.833093	2.24854	3	3	3	0.133803	1.53862
ENSG00000281332.1	LINC00997	0.210598	0.833201	0.0202948	2	2	2	0.502391	0.24414
ENSG00000178222.12	RNF212	0.21014	0.833558	0.0523644	1	1	1	0.833558	0.408935
ENSG00000088448.14	ANKRD10	0.209772	0.833846	4.05843e-05	1	1	1	0.833846	0.00933467
ENSG00000237560.5	LINC01497	0.20977	0.833847	0.143088	2	2	2	0.775341	0.51786
ENSG00000143971.7	ETAA1	-0.209637	0.833951	0.0161785	2	2	2	0.852045	0.631284
ENSG00000156206.13	CFAP161	-0.20944	0.834105	5.3637e-05	1	1	1	0.834105	0.0120385
ENSG00000156049.6	GNA14	-0.209314	0.834203	0.0733869	1	1	1	0.834203	0.362267
ENSG00000145882.10	PCYOX1L	0.209302	0.834213	0.0178035	2	2	2	0.217287	0.163549
ENSG00000162913.9	C1orf145	-0.209264	0.834242	0.000499131	1	1	1	0.834242	0.0360085
ENSG00000154229.11	PRKCA	0.209133	0.834344	0.00104291	2	2	2	0.672144	0.124704
ENSG00000183048.11	SLC25A10	-0.209001	0.834448	0.00293615	1	1	1	0.834448	0.0754956
ENSG00000237721.1	AF064858.11	-0.208889	0.834535	1.7811e-06	1	1	1	0.834535	0.00345635
ENSG00000138759.18	FRAS1	0.208841	0.834572	0.00425084	1	1	1	0.834572	0.0925228
ENSG00000119950.20	MXI1	0.208628	0.834739	4.31027e-05	1	1	1	0.834739	0.0159563
ENSG00000215241.3	RP11-266K4.9	0.208495	0.834843	0.00139896	2	2	2	0.602694	0.0756909
ENSG00000230563.2	RP5-828H9.1	0.20845	0.834878	0.00223057	1	2	2	0.834878	0.0826078
ENSG00000170322.14	NFRKB	-0.208008	0.835223	0.0531003	2	3	3	0.00776834	0.386324
ENSG00000178445.9	GLDC	-0.207965	0.835256	0.000281173	1	1	1	0.835256	0.0765522
ENSG00000139218.17	SCAF11	-0.207732	0.835438	0.000564555	2	2	2	0.830518	0.0429709
ENSG00000203663.3	OR2L2	-0.20771	0.835455	0.0634084	1	2	2	0.835455	0.381373
ENSG00000126432.13	PRDX5	0.207675	0.835483	0.00230573	1	1	1	0.835483	0.0687889
ENSG00000123737.12	EXOSC9	-0.207675	0.835483	6.39553e-09	1	1	1	0.835483	0.000293303
ENSG00000101442.9	ACTR5	0.207653	0.8355	0.000402521	1	2	2	0.8355	0.0531433
ENSG00000268362.5	CTD-2017D11.1	-0.207605	0.835537	0.247579	2	2	2	0.302899	0.969888
ENSG00000225231.1	AC091814.2	-0.20748	0.835635	0.741319	2	2	2	0.800139	1.64758
ENSG00000180549.7	FUT7	0.207434	0.835671	0.00703529	1	1	1	0.835671	0.141147
ENSG00000267397.1	RP11-873E20.1	-0.207387	0.835708	0.000135086	1	1	1	0.835708	0.0590144
ENSG00000118007.12	STAG1	0.207386	0.835709	9.15086e-05	2	2	2	0.446547	0.0211922
ENSG00000136048.13	DRAM1	0.207345	0.83574	0.0174624	2	2	2	0.75052	0.272865
ENSG00000153207.14	AHCTF1	0.207202	0.835852	0.00076089	1	1	1	0.835852	0.0768641
ENSG00000162946.21	DISC1	0.207063	0.835961	0.00214596	2	2	2	0.471452	0.137545
ENSG00000166189.7	HPS6	0.206872	0.83611	0.000439372	2	2	2	0.547645	0.0536711
ENSG00000105205.6	CLC	-0.206802	0.836164	0.0109307	1	1	1	0.836164	0.152143
ENSG00000196781.14	TLE1	-0.206453	0.836437	0.000108303	1	1	1	0.836437	0.0307898
ENSG00000154240.16	CEP112	0.206439	0.836448	0.00117304	1	1	1	0.836448	0.133562
ENSG00000173846.12	PLK3	-0.206314	0.836546	0.00113515	1	1	1	0.836546	0.0525147
ENSG00000164818.15	DNAAF5	-0.206094	0.836718	0.0190165	2	2	2	0.531996	0.257861
ENSG00000253161.5	LINC01605	-0.206061	0.836743	5.63056e-06	1	1	1	0.836743	0.0070204
ENSG00000182087.12	TMEM259	0.205957	0.836824	0.0268622	2	2	2	0.541741	0.226442
ENSG00000100360.14	IFT27	0.20588	0.836885	0.0122978	1	1	1	0.836885	0.302442
ENSG00000106853.18	PTGR1	0.205852	0.836907	0.117117	2	2	2	0.219503	0.503303
ENSG00000072840.12	EVC	0.20566	0.837056	0.00128652	1	1	1	0.837056	0.0775832
ENSG00000160953.15	MUM1	0.205501	0.83718	0.0421644	2	2	2	0.52159	0.365239
ENSG00000047365.11	ARAP2	0.205025	0.837553	0.000714467	1	2	2	0.837553	0.155906
ENSG00000261706.1	LINC00165	-0.204938	0.837621	0.132594	1	2	2	0.837621	0.732572
ENSG00000167191.11	GPRC5B	0.204885	0.837662	1.02679e-07	1	1	1	0.837662	0.00162702
ENSG00000112685.13	EXOC2	-0.204838	0.837699	0.0507973	1	1	1	0.837699	0.31654
ENSG00000163517.14	HDAC11	-0.204795	0.837732	0.000398041	1	2	2	0.837732	0.0634439
ENSG00000112977.15	DAP	-0.204698	0.837808	0.0122474	1	2	2	0.837808	0.164311
ENSG00000166881.9	NEMP1	-0.204685	0.837818	0.0729339	1	1	1	0.837818	1.13147
ENSG00000149269.9	PAK1	-0.204625	0.837865	3.23362e-05	2	2	2	0.599275	0.0150758
ENSG00000244694.7	PTCHD4	0.204467	0.837988	0.00102244	1	1	1	0.837988	0.0979049
ENSG00000250548.6	RP11-47I22.2	0.204174	0.838217	0.00241703	2	2	2	0.159362	0.0801715
ENSG00000135749.18	PCNX2	-0.204171	0.83822	9.176e-05	1	1	1	0.83822	0.0139397
ENSG00000166546.13	BEAN1	0.204152	0.838235	0.000844909	1	1	1	0.838235	0.0816071
ENSG00000116095.10	PLEKHA3	0.204099	0.838276	0.00163654	1	1	1	0.838276	0.0619693
ENSG00000163827.12	LRRC2	0.204014	0.838343	0.000203557	1	1	1	0.838343	0.0597752
ENSG00000134318.13	ROCK2	0.203426	0.838802	0.0014988	2	2	2	0.0615852	0.0943053
ENSG00000166821.8	PEX11A	-0.203393	0.838828	0.0315456	2	2	2	0.811211	0.489549
ENSG00000141098.12	GFOD2	-0.203364	0.83885	0.0005961	1	1	1	0.83885	0.07764
ENSG00000148985.19	PGAP2	-0.203355	0.838858	9.49223e-06	1	1	1	0.838858	0.0156436
ENSG00000183960.8	KCNH8	0.203348	0.838863	5.40918e-07	1	1	1	0.838863	0.00286809
ENSG00000048162.20	NOP16	-0.203115	0.839045	0.00400458	1	1	1	0.839045	0.321315
ENSG00000254827.5	SLC22A18AS	-0.202653	0.839406	1.83881e-05	1	1	1	0.839406	0.0250115
ENSG00000184897.5	H1FX	-0.202646	0.839411	0.00194842	2	2	2	0.00647107	0.0721979
ENSG00000162695.11	SLC30A7	0.20242	0.839589	0.000258099	1	1	1	0.839589	0.0379841
ENSG00000162694.13	EXTL2	-0.20242	0.839589	0.00150263	1	1	1	0.839589	0.0916503
ENSG00000245556.2	SCAMP1-AS1	0.20236	0.839635	0.0199918	2	2	2	0.0472551	0.406321
ENSG00000184497.12	TMEM255B	-0.20227	0.839706	0.0210498	1	2	2	0.839706	0.26923
ENSG00000144021.2	CIAO1	-0.20221	0.839753	0.00847083	1	1	1	0.839753	0.133934
ENSG00000080007.7	DDX43	0.202019	0.839902	0.168116	2	2	2	0.623516	0.358492
ENSG00000197530.12	MIB2	0.201995	0.839921	3.47891e-05	1	1	1	0.839921	0.0344027
ENSG00000112902.11	SEMA5A	0.201967	0.839942	0.000100727	1	1	1	0.839942	0.0509595
ENSG00000100599.15	RIN3	0.201191	0.840549	2.03169e-05	1	1	1	0.840549	0.0156713
ENSG00000133858.15	ZFC3H1	0.201051	0.840658	0.00164174	1	1	1	0.840658	0.097322
ENSG00000138738.10	PRDM5	-0.200804	0.840852	0.00758318	2	2	2	0.74637	0.177982
ENSG00000188846.13	RPL14	0.200716	0.840921	0.000954981	1	1	1	0.840921	0.0458158
ENSG00000157303.10	SUSD3	-0.200427	0.841147	0.000140092	1	1	1	0.841147	0.0284293
ENSG00000164694.16	FNDC1	0.200264	0.841274	0.000945812	1	1	1	0.841274	0.0461521
ENSG00000182333.14	LIPF	-0.200137	0.841374	9.34293e-06	1	1	1	0.841374	0.00972004
ENSG00000104419.14	NDRG1	-0.200105	0.841399	5.63155e-06	1	1	1	0.841399	0.00666249
ENSG00000108423.14	TUBD1	-0.200021	0.841464	0.00665786	2	2	2	0.503331	0.10771
ENSG00000198774.4	RASSF9	0.200005	0.841477	0.00223705	1	1	1	0.841477	0.114952
ENSG00000164465.18	DCBLD1	0.19996	0.841512	0.000954596	1	2	2	0.841512	0.0842633
ENSG00000104375.15	STK3	0.199813	0.841627	4.61079e-06	2	2	2	0.389806	0.00497751
ENSG00000180992.6	MRPL14	0.199714	0.841704	0.0417328	1	2	2	0.841704	0.290641
ENSG00000164331.9	ANKRA2	-0.199674	0.841736	0.0128248	2	2	2	0.730609	0.193217
ENSG00000120860.10	WASHC3	-0.199616	0.841781	0.000139387	1	1	1	0.841781	0.0391568
ENSG00000124535.15	WRNIP1	-0.199337	0.841999	0.0123671	1	1	1	0.841999	0.163572
ENSG00000179950.13	PUF60	-0.199331	0.842004	0.000835899	1	1	1	0.842004	0.0433138
ENSG00000134330.18	IAH1	0.1993	0.842028	0.0384272	2	2	2	0.639764	0.187708
ENSG00000184454.6	NCMAP	0.199247	0.842069	0.0326404	1	1	1	0.842069	0.271649
ENSG00000105443.13	CYTH2	-0.199119	0.84217	0.0349038	2	2	2	0.18389	0.367413
ENSG00000161055.3	SCGB3A1	-0.199022	0.842246	0.000194199	1	1	1	0.842246	0.070758
ENSG00000113240.12	CLK4	-0.198701	0.842497	0.00348001	1	1	1	0.842497	0.0839284
ENSG00000011021.21	CLCN6	0.198699	0.842498	0.00183605	2	2	2	0.484622	0.121606
ENSG00000174775.16	HRAS	-0.198671	0.84252	0.0309245	2	2	2	0.836858	0.221333
ENSG00000205838.13	TTC23L	-0.198606	0.842571	0.00192993	1	1	1	0.842571	0.16112
ENSG00000205302.6	SNX2	0.198588	0.842585	8.99116e-07	1	1	1	0.842585	0.00176449
ENSG00000173110.7	HSPA6	-0.198576	0.842594	1.18421e-05	1	1	1	0.842594	0.00734857
ENSG00000013503.9	POLR3B	0.198472	0.842676	0.000620959	1	1	1	0.842676	0.0421269
ENSG00000186204.14	CYP4F12	0.198303	0.842808	0.0644976	2	2	2	0.580797	0.388462
ENSG00000128016.5	ZFP36	-0.198083	0.84298	1.92389e-05	1	1	1	0.84298	0.00602666
ENSG00000141447.17	OSBPL1A	-0.197826	0.843182	4.7826e-06	1	1	1	0.843182	0.00647021
ENSG00000273321.1	RP11-621L6.3	-0.197826	0.843182	2.20293e-06	1	1	1	0.843182	0.00439124
ENSG00000101191.16	DIDO1	0.197761	0.843232	0.0188963	2	2	2	0.750314	0.207958
ENSG00000240654.6	C1QTNF9	0.197758	0.843235	0.0143631	1	2	2	0.843235	0.236652
ENSG00000121989.14	ACVR2A	-0.197673	0.843301	0.00383312	1	1	1	0.843301	0.144239
ENSG00000070814.17	TCOF1	-0.19748	0.843452	0.000384265	1	1	1	0.843452	0.0442369
ENSG00000176410.7	DNAJC30	0.197415	0.843503	0.00282285	2	2	2	0.858914	0.172965
ENSG00000178750.2	STX19	0.197412	0.843505	0.120088	1	1	1	0.843505	0.586943
ENSG00000161542.16	PRPSAP1	-0.197412	0.843505	0.0865653	1	1	1	0.843505	0.417187
ENSG00000173726.10	TOMM20	-0.19724	0.84364	0.000642139	1	1	1	0.84364	0.0484874
ENSG00000261126.7	RBFADN	-0.197202	0.84367	1.25616	3	3	3	0.0363899	0.831668
ENSG00000095970.16	TREM2	-0.197099	0.84375	0.00020338	1	1	1	0.84375	0.0651065
ENSG00000160345.12	C9orf116	-0.196773	0.844005	0.00177137	1	1	1	0.844005	0.0565128
ENSG00000139908.14	TSSK4	0.196728	0.844041	0.0108297	2	2	2	0.732533	0.259174
ENSG00000203499.11	FAM83H-AS1	0.196501	0.844218	0.00230413	2	2	2	0.736642	0.24121
ENSG00000124593.15	RP11-298J23.10	-0.196462	0.844249	0.0189494	3	3	3	0.24949	0.119729
ENSG00000232748.3	RP11-196G11.6	-0.196372	0.844319	0.0468864	2	2	2	0.769	0.228784
ENSG00000133739.15	LRRCC1	-0.196346	0.844339	0.121356	3	3	3	0.03223	0.432226
ENSG00000158006.13	PAFAH2	0.196281	0.84439	0.00632789	1	1	1	0.84439	0.11336
ENSG00000215193.12	PEX26	-0.196217	0.84444	0.000198985	1	1	1	0.84444	0.033882
ENSG00000274750.2	HIST1H3E	-0.196133	0.844506	0.191083	1	2	2	0.844506	1.06273
ENSG00000006016.10	CRLF1	0.196042	0.844577	0.0287401	2	2	2	0.659273	0.241379
ENSG00000272774.1	RP11-433A10.3	0.195996	0.844613	5.05671e-05	1	1	1	0.844613	0.00941215
ENSG00000171291.8	ZNF439	0.19588	0.844704	0.00147056	1	1	1	0.844704	0.17507
ENSG00000152518.7	ZFP36L2	-0.195699	0.844846	0.000960263	2	2	2	0.430747	0.0675954
ENSG00000267368.1	UPK3BL	-0.195641	0.844891	0.171326	1	2	2	0.844891	0.618349
ENSG00000067057.16	PFKP	0.195598	0.844925	0.00079282	2	2	2	0.764823	0.0565892
ENSG00000075884.13	ARHGAP15	-0.195479	0.845018	3.15073e-06	1	1	1	0.845018	0.00341477
ENSG00000108395.13	TRIM37	0.195201	0.845236	6.00697e-05	2	2	2	0.167587	0.0160745
ENSG00000170374.5	SP7	-0.195082	0.845329	0.000557265	2	2	2	0.508179	0.167813
ENSG00000008838.19	MED24	0.194965	0.84542	0.0146852	1	1	1	0.84542	0.166014
ENSG00000127993.15	RBM48	0.19496	0.845424	0.0181904	2	2	2	0.684174	0.614883
ENSG00000166226.12	CCT2	-0.19469	0.845635	7.41229e-10	1	1	1	0.845635	0.000158799
ENSG00000143458.11	GABPB2	-0.194489	0.845793	0.00176111	1	1	1	0.845793	0.12416
ENSG00000197622.12	CDC42SE1	-0.194489	0.845793	1.05508e-06	1	1	1	0.845793	0.00303898
ENSG00000099940.11	SNAP29	0.194401	0.845862	0.0527286	2	2	2	0.356498	0.652188
ENSG00000122873.11	CISD1	0.194149	0.846059	0.000532066	2	2	2	0.361051	0.0387337
ENSG00000152465.17	NMT2	-0.194037	0.846147	0.0450483	1	1	1	0.846147	0.34836
ENSG00000245832.6	MIR4300HG	-0.1939	0.846254	0.137009	1	1	1	0.846254	0.763967
ENSG00000204472.12	AIF1	0.193715	0.846399	0.000803939	2	2	2	0.691442	0.109503
ENSG00000197705.9	KLHL14	0.193605	0.846485	0.000406788	1	1	1	0.846485	0.102409
ENSG00000020577.13	SAMD4A	-0.193423	0.846628	0.00270176	1	1	1	0.846628	0.162014
ENSG00000168096.14	ANKS3	0.193281	0.846739	0.00549865	1	1	1	0.846739	0.104342
ENSG00000177710.5	SLC35G5	-0.193206	0.846798	0.0490115	1	1	1	0.846798	0.327242
ENSG00000128482.15	RNF112	-0.193017	0.846946	0.000280997	1	2	2	0.846946	0.0267937
ENSG00000256433.2	RP1-102E24.8	0.192946	0.847001	0.0540171	1	1	1	0.847001	0.324581
ENSG00000205643.10	CDPF1	0.192842	0.847083	0.00993472	1	1	1	0.847083	0.199346
ENSG00000130270.16	ATP8B3	-0.192812	0.847107	0.0313299	1	1	1	0.847107	0.260919
ENSG00000273011.1	RP11-728K20.3	-0.192756	0.84715	0.044203	1	2	2	0.84715	0.365542
ENSG00000198612.10	COPS8	-0.192657	0.847228	0.00227516	1	1	1	0.847228	0.338997
ENSG00000277491.1	RP11-676J12.9	0.192564	0.8473	0.00100047	2	2	2	0.357898	0.0616176
ENSG00000266258.1	LINC01909	-0.192537	0.847322	0.00919814	2	2	2	0.186783	0.238371
ENSG00000170498.8	KISS1	0.192501	0.84735	0.00227058	1	1	1	0.84735	0.0744178
ENSG00000113384.13	GOLPH3	-0.192178	0.847603	1.68833e-05	1	2	2	0.847603	0.0187586
ENSG00000272086.1	CTD-2186M15.3	-0.192178	0.847603	0.000941939	1	2	2	0.847603	0.140114
ENSG00000115677.16	HDLBP	-0.192177	0.847603	0.0631872	2	2	2	0.845504	0.440843
ENSG00000278071.1	RP11-736N17.10	0.192149	0.847626	0.00114398	1	1	1	0.847626	0.197279
ENSG00000225614.2	ZNF469	0.192138	0.847634	0.00257347	2	2	2	0.690098	0.0809582
ENSG00000075945.12	KIFAP3	0.192043	0.847708	1.67345e-05	1	1	1	0.847708	0.0290734
ENSG00000115594.11	IL1R1	0.191905	0.847817	1.72888e-05	1	1	1	0.847817	0.00887912
ENSG00000135457.9	TFCP2	-0.191893	0.847826	0.0121865	2	2	2	0.559102	0.164371
ENSG00000065243.19	PKN2	-0.191843	0.847866	0.000746679	1	1	1	0.847866	0.273254
ENSG00000131899.10	LLGL1	0.191787	0.847909	0.0216745	1	1	1	0.847909	0.24095
ENSG00000089006.16	SNX5	0.191481	0.848148	0.00054737	2	2	2	0.409651	0.132511
ENSG00000138381.9	ASNSD1	0.191448	0.848174	0.2708	3	3	3	0.643461	0.640645
ENSG00000248599.1	FLJ42969	0.191086	0.848458	0.0481105	2	2	2	0.571991	1.02604
ENSG00000103264.17	FBXO31	0.191033	0.8485	0.00177586	2	2	2	0.0185123	0.0956963
ENSG00000124784.8	RIOK1	0.190962	0.848555	0.0785788	1	1	1	0.848555	0.410168
ENSG00000143374.16	TARS2	-0.190673	0.848781	2.77022e-06	1	1	1	0.848781	0.00440871
ENSG00000198060.9	MARCH5	0.190459	0.848949	9.76918e-05	1	1	1	0.848949	0.0988391
ENSG00000152492.13	CCDC50	0.190411	0.848987	0.0357438	2	2	2	0.138308	0.215845
ENSG00000101199.12	ARFGAP1	-0.190394	0.849001	4.20039e-05	1	1	1	0.849001	0.0153233
ENSG00000132821.11	VSTM2L	-0.190298	0.849075	0.000789435	2	2	2	0.855968	0.0524621
ENSG00000136877.14	FPGS	0.190277	0.849092	9.97638e-05	1	1	1	0.849092	0.0265229
ENSG00000277851.1	RP11-756G20.1	0.190238	0.849123	0.0294137	1	1	1	0.849123	0.341016
ENSG00000162882.14	HAAO	-0.190236	0.849124	0.00018663	1	1	1	0.849124	0.0306172
ENSG00000176783.14	RUFY1	0.190074	0.849251	0.00359435	1	1	1	0.849251	0.129853
ENSG00000107625.12	DDX50	0.189868	0.849412	0.000412475	1	1	1	0.849412	0.0927192
ENSG00000153015.15	CWC27	0.189723	0.849526	2.50087e-05	1	1	1	0.849526	0.0209519
ENSG00000204681.10	GABBR1	-0.189681	0.849559	0.00445501	1	1	1	0.849559	0.244795
ENSG00000137699.16	TRIM29	0.189649	0.849584	7.90244e-08	1	1	1	0.849584	0.00163965
ENSG00000103351.12	CLUAP1	0.189588	0.849632	0.256589	1	1	1	0.849632	1.09983
ENSG00000184508.10	HDDC3	-0.1894	0.849779	0.00986011	2	2	2	0.197047	0.141104
ENSG00000262686.1	GLIS2-AS1	0.18926	0.849889	0.00852435	2	2	2	0.654095	0.331738
ENSG00000171217.5	CLDN20	-0.189229	0.849913	0.000102404	1	1	1	0.849913	0.0237322
ENSG00000154146.12	NRGN	0.189188	0.849945	9.41835e-05	1	1	1	0.849945	0.0227598
ENSG00000069493.14	CLEC2D	0.189096	0.850017	0.021135	1	1	1	0.850017	0.245064
ENSG00000116539.12	ASH1L	-0.189096	0.850017	1.05497e-07	1	1	1	0.850017	0.000531585
ENSG00000139746.15	RBM26	0.188955	0.850128	0.00686162	2	2	2	0.451953	0.198239
ENSG00000162458.12	FBLIM1	0.188841	0.850218	0.000495144	1	1	1	0.850218	0.0526107
ENSG00000100603.13	SNW1	-0.188798	0.850251	0.000861399	1	1	1	0.850251	0.114454
ENSG00000271751.1	RP11-110I1.14	0.188501	0.850484	0.206998	2	2	2	0.703026	0.523772
ENSG00000176165.10	FOXG1	0.188477	0.850503	2.26474e-06	1	1	1	0.850503	0.0049912
ENSG00000223823.1	LINC01342	0.188415	0.850551	1.60925e-05	1	1	1	0.850551	0.0156437
ENSG00000109536.11	FRG1	0.188209	0.850713	0.000518083	1	2	2	0.850713	0.0372774
ENSG00000205581.10	HMGN1	0.187834	0.851007	0.00178364	1	1	1	0.851007	0.192808
ENSG00000181218.5	HIST3H2A	-0.187629	0.851167	6.72485e-05	1	1	1	0.851167	0.0319793
ENSG00000169715.14	MT1E	-0.187628	0.851168	0.0622784	2	2	2	0.35357	0.298755
ENSG00000267364.1	RP11-47L3.1	-0.187393	0.851353	2.78705e-08	1	1	1	0.851353	0.000762213
ENSG00000125124.11	BBS2	0.187251	0.851464	0.0453923	3	3	3	0.6316	0.182262
ENSG00000148218.15	ALAD	-0.187197	0.851506	0.0388104	1	1	1	0.851506	0.488364
ENSG00000115808.11	STRN	-0.187193	0.851509	3.04895e-05	1	1	1	0.851509	0.0231341
ENSG00000120279.6	MYCT1	-0.187109	0.851575	0.00105038	1	1	1	0.851575	0.056349
ENSG00000132912.12	DCTN4	0.187084	0.851594	0.000515797	1	1	1	0.851594	0.103684
ENSG00000271447.5	MMP28	0.186971	0.851683	3.83618e-06	1	1	1	0.851683	0.00680965
ENSG00000154529.14	CNTNAP3B	0.1867	0.851896	0.135463	1	2	2	0.851896	0.512844
ENSG00000120332.15	TNN	0.186457	0.852086	0.000422658	1	1	1	0.852086	0.0714776
ENSG00000114439.18	BBX	0.186412	0.852122	9.60389e-05	1	1	1	0.852122	0.0214058
ENSG00000010327.10	STAB1	0.186213	0.852278	0.00321627	1	1	1	0.852278	0.180344
ENSG00000242268.2	LINC02082	-0.18588	0.852539	0.00616347	2	2	2	0.365227	0.116309
ENSG00000074410.13	CA12	-0.18588	0.852539	0.0107146	1	1	1	0.852539	0.149737
ENSG00000169599.12	NFU1	-0.185855	0.852559	0.00979985	1	1	1	0.852559	0.141072
ENSG00000255458.5	RP11-539G18.3	-0.185771	0.852625	0.00420428	1	1	1	0.852625	0.123453
ENSG00000169224.12	GCSAML	0.185691	0.852687	0.0772616	2	2	2	0.540243	0.33711
ENSG00000184076.13	UQCR10	0.185548	0.852799	0.00119269	1	2	2	0.852799	0.109822
ENSG00000198833.6	UBE2J1	-0.18551	0.852829	0.000422025	2	2	2	0.469613	0.0830619
ENSG00000179526.16	SHARPIN	0.185444	0.852881	0.000943024	1	1	1	0.852881	0.0750163
ENSG00000133106.14	EPSTI1	0.185284	0.853006	0.00266829	1	1	1	0.853006	0.0807519
ENSG00000047188.15	YTHDC2	0.185192	0.853079	0.0197448	2	2	2	0.369472	0.227412
ENSG00000264278.1	RP11-162A12.2	0.184887	0.853318	0.000520777	1	1	1	0.853318	0.162187
ENSG00000176095.11	IP6K1	-0.184767	0.853412	0.000693265	1	1	1	0.853412	0.0843779
ENSG00000172638.12	EFEMP2	0.184392	0.853706	0.0249382	2	2	2	0.640375	0.132892
ENSG00000118096.7	IFT46	0.18419	0.853864	0.0385411	1	1	1	0.853864	0.445325
ENSG00000111785.19	RIC8B	0.183896	0.854095	0.000297149	1	1	1	0.854095	0.100544
ENSG00000109180.14	OCIAD1	0.183719	0.854234	0.000681159	2	2	2	0.852247	0.109491
ENSG00000170632.13	ARMC10	-0.183623	0.854309	0.0186017	2	2	2	0.269992	0.207903
ENSG00000089127.12	OAS1	0.183575	0.854347	0.00605744	1	1	1	0.854347	0.13965
ENSG00000144909.7	OSBPL11	0.183524	0.854387	0.00632206	2	2	2	0.00238011	0.186186
ENSG00000215612.7	HMX1	-0.183464	0.854434	0.000840541	2	2	2	0.84615	0.0375407
ENSG00000163586.9	FABP1	-0.18342	0.854468	0.653027	3	3	3	0.620383	0.885047
ENSG00000171450.5	CDK5R2	-0.183285	0.854574	1.24385e-08	1	1	1	0.854574	0.000341484
ENSG00000168032.8	ENTPD3	-0.182849	0.854917	0.0015505	2	2	2	0.712481	0.085926
ENSG00000197980.12	LEKR1	-0.18284	0.854924	0.0100359	2	2	2	0.778783	0.143122
ENSG00000134352.19	IL6ST	0.182829	0.854932	1.13127e-06	1	1	1	0.854932	0.00245449
ENSG00000166002.6	SMCO4	-0.182732	0.855008	0.00144069	1	1	1	0.855008	0.0575929
ENSG00000197594.11	ENPP1	-0.182653	0.855071	0.00563417	1	1	1	0.855071	0.115549
ENSG00000105668.7	UPK1A	0.182612	0.855102	0.245207	3	3	3	0.0768825	0.500088
ENSG00000143337.18	TOR1AIP1	0.182571	0.855135	2.68736e-05	1	1	1	0.855135	0.0176814
ENSG00000125775.14	SDCBP2	-0.182468	0.855215	0.00280531	2	2	2	0.740955	0.220011
ENSG00000120688.8	WBP4	0.182295	0.855351	0.0140798	1	1	1	0.855351	0.288389
ENSG00000204947.8	ZNF425	-0.182169	0.85545	0.0464828	2	2	2	0.308386	0.353271
ENSG00000234545.7	FAM133B	-0.181843	0.855706	1.36489e-05	1	1	1	0.855706	0.0168663
ENSG00000164347.17	GFM2	-0.181811	0.855731	0.0327999	1	1	1	0.855731	0.297698
ENSG00000101400.5	SNTA1	-0.18173	0.855794	2.02507e-07	1	1	1	0.855794	0.0022853
ENSG00000214456.8	PLIN5	0.181581	0.855912	0.000314701	1	1	1	0.855912	0.0469897
ENSG00000183248.11	PRR36	-0.181293	0.856137	0.00245369	2	2	2	0.21012	0.299619
ENSG00000159110.19	IFNAR2	0.181195	0.856215	0.00631936	1	2	2	0.856215	0.110421
ENSG00000280206.1	CTB-193M12.5	0.180957	0.856401	0.000647502	2	2	2	0.142696	0.129365
ENSG00000142937.11	RPS8	0.180952	0.856405	0.00516583	1	1	1	0.856405	0.132797
ENSG00000243321.3	LINC01998	-0.180889	0.856455	0.115825	2	2	2	0.619613	0.53239
ENSG00000260657.2	RP11-315D16.4	-0.180708	0.856597	0.44532	1	1	1	0.856597	1.04515
ENSG00000169018.5	FEM1B	0.180708	0.856597	0.00216676	1	1	1	0.856597	0.0729033
ENSG00000164946.19	FREM1	0.180662	0.856633	0.0179828	1	1	1	0.856633	0.196729
ENSG00000249241.1	AC195454.1	-0.180612	0.856672	0.000933195	1	1	1	0.856672	0.0416293
ENSG00000076662.9	ICAM3	-0.180612	0.856672	0.000373039	1	1	1	0.856672	0.0352095
ENSG00000144642.21	RBMS3	0.180371	0.856861	1.63135e-05	1	1	1	0.856861	0.0106986
ENSG00000264230.7	ANXA8L1	-0.180229	0.856973	0.000650693	1	1	1	0.856973	0.0513399
ENSG00000174501.14	ANKRD36C	-0.180078	0.857091	0.00571178	1	1	1	0.857091	0.106601
ENSG00000053702.14	NRIP2	-0.179895	0.857235	0.0210644	2	2	2	0.856639	0.286662
ENSG00000152527.13	PLEKHH2	-0.179683	0.857401	0.0200285	1	1	1	0.857401	0.266111
ENSG00000038210.12	PI4K2B	0.179348	0.857665	0.000671916	1	1	1	0.857665	0.0706946
ENSG00000241697.4	TMEFF1	0.179332	0.857677	0.00177293	2	2	2	0.47027	0.0763199
ENSG00000042062.11	FAM65C	0.179197	0.857783	0.00297047	1	1	1	0.857783	0.089345
ENSG00000267575.6	CTC-459F4.3	-0.179023	0.85792	0.0194698	1	1	1	0.85792	0.292106
ENSG00000188906.14	LRRK2	-0.178975	0.857958	0.00124493	1	1	1	0.857958	0.10439
ENSG00000111341.9	MGP	0.178925	0.857997	0.00171514	2	2	2	0.350987	0.064026
ENSG00000080503.22	SMARCA2	0.178616	0.858239	3.46956e-05	1	1	1	0.858239	0.0299081
ENSG00000138085.16	ATRAID	0.178564	0.85828	0.0182041	1	2	2	0.85828	0.217234
ENSG00000138074.14	SLC5A6	-0.178564	0.85828	0.00991063	1	1	1	0.85828	0.160285
ENSG00000148814.17	LRRC27	0.178409	0.858402	0.0537094	2	2	2	0.346737	0.432132
ENSG00000242258.1	LINC00996	-0.178205	0.858562	0.00525545	1	1	1	0.858562	0.121994
ENSG00000111716.12	LDHB	-0.178193	0.858571	3.38425e-05	1	1	1	0.858571	0.00928772
ENSG00000181104.6	F2R	0.17811	0.858637	0.00770146	2	2	2	0.844168	0.130786
ENSG00000135845.9	PIGC	-0.177932	0.858776	0.0190284	1	1	1	0.858776	0.19944
ENSG00000124875.9	CXCL6	0.177875	0.858821	0.00879443	2	2	2	0.183553	0.129885
ENSG00000152952.11	PLOD2	-0.177857	0.858835	0.0257701	1	1	1	0.858835	0.262978
ENSG00000189050.15	RNFT1	0.177852	0.858839	0.00324034	2	2	2	0.775796	0.16931
ENSG00000148677.6	ANKRD1	0.177837	0.858851	0.00151975	1	1	1	0.858851	0.0566754
ENSG00000183808.11	RBM12B	-0.177673	0.85898	0.00179807	1	1	1	0.85898	0.0594065
ENSG00000171617.13	ENC1	-0.177622	0.85902	2.77103e-07	1	1	1	0.85902	0.00307038
ENSG00000116874.11	WARS2	-0.177442	0.859161	0.175504	2	2	2	0.0301055	0.7921
ENSG00000180481.10	GLIPR1L2	-0.177414	0.859183	0.388925	1	1	1	0.859183	0.867531
ENSG00000136999.4	NOV	0.177277	0.859291	0.00303944	2	2	2	0.380153	0.0948485
ENSG00000136840.18	ST6GALNAC4	0.177134	0.859403	0.000423314	1	1	1	0.859403	0.080234
ENSG00000240875.5	LINC00886	-0.177065	0.859457	0.0453322	3	3	3	0.541839	0.442855
ENSG00000106683.14	LIMK1	0.177007	0.859503	0.000507309	1	1	1	0.859503	0.0415868
ENSG00000080200.9	CRYBG3	0.176971	0.859531	0.0242034	2	2	2	0.763882	0.133878
ENSG00000004142.11	POLDIP2	0.176928	0.859565	0.0304978	2	2	2	0.182769	0.228037
ENSG00000174502.18	SLC26A9	-0.176828	0.859644	0.00087973	2	2	2	0.547218	0.0530129
ENSG00000177565.16	TBL1XR1	-0.176788	0.859675	3.06712e-05	1	1	1	0.859675	0.0252813
ENSG00000064652.10	SNX24	0.176636	0.859795	1.1856e-06	1	1	1	0.859795	0.00174041
ENSG00000073008.14	PVR	0.176604	0.85982	0.0184359	2	2	2	0.383293	0.209395
ENSG00000186051.6	TAL2	0.176556	0.859857	0.0199482	1	1	1	0.859857	0.246469
ENSG00000198931.10	APRT	0.176481	0.859916	0.0266206	1	1	1	0.859916	0.467857
ENSG00000183801.7	OLFML1	-0.176445	0.859945	6.07785e-06	1	1	1	0.859945	0.00538497
ENSG00000272333.5	KMT2B	-0.176388	0.859989	0.0132836	1	1	1	0.859989	0.162519
ENSG00000121413.12	ZSCAN18	-0.175993	0.860299	0.0174178	1	1	1	0.860299	0.291883
ENSG00000120685.19	PROSER1	0.1759	0.860372	0.00267926	2	2	2	0.0337279	0.100359
ENSG00000143036.16	SLC44A3	0.175842	0.860418	0.0112536	1	1	1	0.860418	0.188394
ENSG00000185885.15	IFITM1	-0.175615	0.860597	0.00594081	1	1	1	0.860597	0.116965
ENSG00000243989.8	ACY1	-0.175581	0.860623	0.000353275	1	1	1	0.860623	0.0585851
ENSG00000151687.14	ANKAR	-0.175499	0.860687	0.00791799	2	2	2	0.684117	0.121539
ENSG00000167637.16	ZNF283	0.175151	0.860961	0.00950585	2	2	2	0.314604	0.133055
ENSG00000165714.10	BORCS5	0.175143	0.860967	0.00357559	2	2	2	0.794467	0.342702
ENSG00000154642.10	C21orf91	-0.175098	0.861003	0.000143754	1	1	1	0.861003	0.0230656
ENSG00000165131.6	C7orf34	-0.175065	0.861028	2.57527e-06	1	1	1	0.861028	0.00474786
ENSG00000145386.9	CCNA2	-0.175064	0.861029	0.00600516	1	1	1	0.861029	0.110784
ENSG00000115257.15	PCSK4	-0.17481	0.861229	0.00525568	2	2	2	0.593471	0.119089
ENSG00000136436.14	CALCOCO2	-0.174357	0.861585	0.000413356	1	1	1	0.861585	0.0589146
ENSG00000234465.10	PINLYP	-0.174356	0.861586	0.0242281	2	2	2	0.0152011	0.403994
ENSG00000259823.5	LYPD8	0.17415	0.861747	0.00857401	1	1	1	0.861747	0.1905
ENSG00000163535.17	SGO2	-0.174113	0.861777	0.0204677	2	2	2	0.748128	0.200174
ENSG00000174939.10	ASPHD1	-0.173919	0.861929	0.0165073	1	1	1	0.861929	0.174028
ENSG00000169860.6	P2RY1	-0.173846	0.861986	0.000102304	1	1	1	0.861986	0.0191009
ENSG00000233005.1	AC067959.1	-0.173815	0.862011	0.00018398	1	1	1	0.862011	0.0184616
ENSG00000112584.13	FAM120B	-0.173805	0.862019	0.0230081	1	1	1	0.862019	0.32003
ENSG00000234409.6	CCDC188	0.173687	0.862111	0.00589503	1	1	1	0.862111	0.101196
ENSG00000055955.15	ITIH4	0.17363	0.862156	0.0350134	1	2	2	0.862156	0.378779
ENSG00000174953.13	DHX36	0.17363	0.862156	0.00134327	1	1	1	0.862156	0.0756451
ENSG00000102984.14	ZNF821	0.173557	0.862214	1.72236e-07	2	2	2	0.780848	0.00316626
ENSG00000132010.15	ZNF20	0.173448	0.862299	0.000177113	1	1	1	0.862299	0.0945834
ENSG00000142405.21	NLRP12	-0.173427	0.862315	5.77671e-05	1	1	1	0.862315	0.0385916
ENSG00000115145.9	STAM2	-0.173244	0.86246	0.00496515	2	2	2	0.445178	0.115673
ENSG00000129244.8	ATP1B2	-0.173217	0.862481	0.00699699	2	2	2	0.0645195	0.0874527
ENSG00000127334.10	DYRK2	-0.17288	0.862746	0.00257067	2	2	2	0.118518	0.13446
ENSG00000171049.8	FPR2	-0.172485	0.863056	1.41195e-05	2	2	2	0.754594	0.0160717
ENSG00000164010.13	ERMAP	0.172417	0.86311	0.0533355	2	2	2	0.256586	0.395929
ENSG00000136167.13	LCP1	-0.172228	0.863258	0.000155039	1	1	1	0.863258	0.0203785
ENSG00000151812.14	SLC35F4	0.172159	0.863312	2.97048e-06	1	1	1	0.863312	0.0072209
ENSG00000273162.1	RP11-108L7.15	-0.172022	0.86342	0.00564564	1	1	1	0.86342	0.119729
ENSG00000142459.8	EVI5L	0.171966	0.863465	0.000222235	1	1	1	0.863465	0.0279765
ENSG00000179632.9	MAF1	-0.171892	0.863523	0.00174433	1	1	1	0.863523	0.102026
ENSG00000243646.9	IL10RB	0.171862	0.863546	0.116071	2	2	2	0.360163	0.454378
ENSG00000164972.12	C9orf24	0.171701	0.863672	0.00458502	1	1	1	0.863672	0.0993366
ENSG00000111670.14	GNPTAB	-0.171682	0.863688	0.0016995	1	1	1	0.863688	0.090047
ENSG00000143303.11	RRNAD1	-0.171661	0.863704	0.0184752	2	2	2	0.853704	0.211757
ENSG00000125633.10	CCDC93	-0.171601	0.863751	0.0281439	2	2	2	0.550346	0.440448
ENSG00000133805.15	AMPD3	0.171479	0.863847	0.125391	1	1	1	0.863847	0.509662
ENSG00000270765.5	GAS2L2	-0.171311	0.86398	0.00138961	2	2	2	0.218544	0.151748
ENSG00000133706.17	LARS	0.171232	0.864041	0.119004	1	1	1	0.864041	0.526444
ENSG00000163389.10	POGLUT1	-0.171182	0.86408	0.117466	2	2	2	0.842439	0.901906
ENSG00000196839.12	ADA	0.170986	0.864235	0.0540088	2	2	2	0.0114202	0.335919
ENSG00000073169.13	SELENOO	-0.170974	0.864244	0.0101574	2	2	2	0.84459	0.106946
ENSG00000137364.4	TPMT	0.170913	0.864292	0.0126966	1	1	1	0.864292	0.280286
ENSG00000225643.1	RP11-70P17.1	-0.170682	0.864474	0.00109279	1	1	1	0.864474	0.0610364
ENSG00000108669.16	CYTH1	0.170659	0.864492	0.000307844	2	2	2	0.528881	0.0614989
ENSG00000114544.16	SLC41A3	-0.170658	0.864492	0.0120439	2	2	2	0.0918956	0.156107
ENSG00000197520.10	FAM177B	-0.170606	0.864533	0.000451413	1	1	1	0.864533	0.0300047
ENSG00000168961.16	LGALS9	-0.170564	0.864567	0.000901586	1	1	1	0.864567	0.0814932
ENSG00000166928.10	MS4A14	0.170547	0.86458	0.271286	3	3	3	0.830182	0.41145
ENSG00000182586.8	LINC00334	0.170221	0.864836	0.0354267	2	2	2	0.862338	0.40798
ENSG00000015532.9	XYLT2	0.170188	0.864862	0.00101591	2	2	2	0.471365	0.0670235
ENSG00000100483.13	VCPKMT	0.170159	0.864885	0.0224265	1	2	2	0.864885	0.266291
ENSG00000131471.6	AOC3	0.170108	0.864925	0.00212943	1	1	1	0.864925	0.136527
ENSG00000167037.18	SGSM1	-0.17008	0.864947	2.87912e-05	1	1	1	0.864947	0.0186554
ENSG00000230733.2	AC092171.4	-0.170063	0.864961	0.000405922	1	1	1	0.864961	0.0451539
ENSG00000145088.8	EAF2	0.169993	0.865015	0.000557018	1	1	1	0.865015	0.0782764
ENSG00000178852.15	EFCAB13	0.169852	0.865127	0.0258614	2	2	2	0.295345	0.272078
ENSG00000272168.6	CASC15	-0.169839	0.865137	0.000347032	2	2	2	0.545538	0.148547
ENSG00000112062.10	MAPK14	0.169637	0.865295	0.00711963	1	1	1	0.865295	0.205073
ENSG00000279278.1	CH17-264L24.1	-0.169627	0.865304	0.00814322	1	1	1	0.865304	0.12776
ENSG00000138785.14	INTS12	-0.169595	0.865329	0.00231256	1	1	1	0.865329	0.107776
ENSG00000142606.15	MMEL1	-0.169571	0.865348	1.02662e-06	1	1	1	0.865348	0.00514466
ENSG00000144485.10	HES6	-0.169443	0.865448	0.112393	2	2	2	0.577009	0.464223
ENSG00000138152.8	BTBD16	0.169349	0.865522	0.00115442	1	1	1	0.865522	0.100524
ENSG00000206190.11	ATP10A	-0.168958	0.86583	0.000251279	1	1	1	0.86583	0.0247807
ENSG00000156521.13	TYSND1	-0.168869	0.865899	0.0423066	2	2	2	0.634235	0.650258
ENSG00000248371.5	LINC02056	0.168774	0.865974	6.85597e-06	1	1	1	0.865974	0.00456924
ENSG00000005469.11	CROT	-0.16865	0.866072	0.00313412	1	1	1	0.866072	0.326535
ENSG00000101158.13	NELFCD	0.16865	0.866072	0.301474	2	2	2	0.523669	0.70176
ENSG00000260300.5	RP11-505K9.4	0.168649	0.866073	0.00933019	2	2	2	0.0319668	0.390459
ENSG00000114480.12	GBE1	0.168572	0.866133	1.27899e-05	2	2	2	0.119718	0.00783292
ENSG00000141665.11	FBXO15	0.168507	0.866184	0.112769	3	3	3	0.129329	0.387338
ENSG00000117054.13	ACADM	0.168089	0.866513	0.0216473	2	2	2	0.501277	0.297887
ENSG00000273428.3	RP4-539M6.22	-0.167934	0.866635	5.16039e-06	1	1	1	0.866635	0.0102004
ENSG00000237491.8	RP11-206L10.9	0.167796	0.866744	0.124252	1	2	2	0.866744	1.12093
ENSG00000127580.15	WDR24	0.167794	0.866746	0.00497047	1	1	1	0.866746	0.123029
ENSG00000148343.18	MIGA2	0.167441	0.867023	0.000551885	1	1	1	0.867023	0.0916118
ENSG00000188811.13	NHLRC3	0.167437	0.867026	0.000239485	1	1	1	0.867026	0.0313262
ENSG00000152443.12	ZNF776	0.167198	0.867214	0.000919418	1	1	1	0.867214	0.0496595
ENSG00000157911.9	PEX10	0.167052	0.867329	0.00716964	1	2	2	0.867329	0.180816
ENSG00000140943.16	MBTPS1	0.167042	0.867337	0.0156525	1	1	1	0.867337	0.18396
ENSG00000205959.3	RP11-689P11.2	0.16669	0.867614	0.321403	3	3	3	0.360725	0.472677
ENSG00000130340.15	SNX9	0.166582	0.867699	3.26758e-05	1	1	1	0.867699	0.0333414
ENSG00000136940.13	PDCL	-0.166409	0.867835	0.000332672	1	1	1	0.867835	0.0392392
ENSG00000163444.11	TMEM183A	-0.166373	0.867864	0.00280104	1	1	1	0.867864	0.308696
ENSG00000198707.14	CEP290	-0.166243	0.867966	0.0443532	2	2	2	0.750426	0.460531
ENSG00000123500.9	COL10A1	-0.166073	0.8681	3.61427e-05	2	2	2	0.550597	0.0173584
ENSG00000120832.9	MTERF2	-0.165932	0.86821	0.00731197	1	1	1	0.86821	0.143814
ENSG00000115828.15	QPCT	0.165894	0.86824	6.68052e-05	2	2	2	0.64499	0.0342631
ENSG00000183856.10	IQGAP3	0.165779	0.868331	1.41573e-07	1	1	1	0.868331	0.00124792
ENSG00000123191.14	ATP7B	-0.165764	0.868343	0.0362094	2	2	2	0.137571	0.411522
ENSG00000147684.7	NDUFB9	-0.165595	0.868476	0.00100767	1	1	1	0.868476	0.0505824
ENSG00000110435.11	PDHX	-0.164915	0.869011	0.0196964	2	2	2	0.890221	0.185213
ENSG00000154734.14	ADAMTS1	-0.164815	0.86909	4.56061e-06	1	1	1	0.86909	0.0038219
ENSG00000087470.17	DNM1L	0.164789	0.86911	0.000224561	1	2	2	0.86911	0.0281225
ENSG00000146242.8	TPBG	0.164752	0.869139	0.00184585	2	2	2	0.869128	0.0603893
ENSG00000188313.12	PLSCR1	-0.16469	0.869188	0.00454837	2	2	2	0.644795	0.138382
ENSG00000206127.10	GOLGA8O	-0.164661	0.869211	0.18733	1	2	2	0.869211	0.578376
ENSG00000261064.1	RP11-1000B6.3	0.164661	0.869211	0.135205	1	1	1	0.869211	0.491362
ENSG00000172795.15	DCP2	0.16465	0.86922	0.0149237	2	2	2	0.0997416	0.15998
ENSG00000161243.8	FBXO27	-0.164593	0.869264	0.0301838	2	2	2	0.626687	0.36072
ENSG00000185897.6	FFAR3	-0.164386	0.869427	0.00872439	1	1	1	0.869427	0.137341
ENSG00000126266.3	FFAR1	-0.164386	0.869427	0.117514	1	1	1	0.869427	0.504053
ENSG00000197903.7	HIST1H2BK	-0.164341	0.869463	0.000197656	1	1	1	0.869463	0.071385
ENSG00000204969.6	PCDHA2	-0.164328	0.869473	0.00286742	1	1	1	0.869473	0.0752063
ENSG00000204963.5	PCDHA7	-0.164243	0.86954	0.0452001	1	1	1	0.86954	0.302196
ENSG00000274400.1	RP11-294N21.3	-0.164051	0.869691	8.42298e-05	2	2	2	0.0104124	0.0401893
ENSG00000166527.7	CLEC4D	-0.164033	0.869705	0.0115376	2	2	2	0.816954	0.136104
ENSG00000179111.8	HES7	-0.163848	0.869851	1.53589e-05	1	1	1	0.869851	0.0164194
ENSG00000147526.19	TACC1	-0.163727	0.869946	0.000362053	2	2	2	0.693818	0.0397856
ENSG00000077984.5	CST7	-0.163655	0.870003	0.00811403	2	2	2	0.13976	0.34038
ENSG00000213096.10	ZNF254	-0.16365	0.870007	0.00810842	2	2	2	0.641083	0.175632
ENSG00000084090.13	STARD7	0.163632	0.870021	0.000283824	2	2	2	0.191371	0.0330698
ENSG00000134014.16	ELP3	0.163552	0.870084	0.725507	3	3	3	0.534647	0.513814
ENSG00000150995.18	ITPR1	0.16342	0.870188	0.000128613	1	1	1	0.870188	0.0156918
ENSG00000092529.23	CAPN3	-0.163414	0.870193	3.04685e-06	2	2	2	0.722988	0.0174588
ENSG00000126067.11	PSMB2	-0.163393	0.870209	1.12524e-06	1	2	2	0.870209	0.00269043
ENSG00000141452.9	C18orf8	0.16319	0.870369	0.000622418	1	1	1	0.870369	0.0827442
ENSG00000253764.1	RP11-439C15.4	0.162941	0.870565	0.057421	3	3	3	0.314092	0.430525
ENSG00000106484.14	MEST	0.162908	0.870591	0.0106945	1	1	1	0.870591	0.198023
ENSG00000123094.15	RASSF8	0.162876	0.870616	4.90573e-05	2	2	2	0.348762	0.014187
ENSG00000225978.3	HAR1A	0.162875	0.870617	0.0118408	2	2	2	0.84991	0.132342
ENSG00000165959.11	CLMN	0.162791	0.870683	0.00474746	1	1	1	0.870683	0.104596
ENSG00000111859.16	NEDD9	-0.162787	0.870686	0.0410983	2	2	2	0.25806	0.593767
ENSG00000256235.1	SMIM3	0.162782	0.87069	0.00161109	1	1	1	0.87069	0.203541
ENSG00000089847.12	ANKRD24	-0.162718	0.87074	0.0334316	1	1	1	0.87074	0.343135
ENSG00000077463.14	SIRT6	-0.162718	0.87074	0.0351317	1	1	1	0.87074	0.351752
ENSG00000144589.21	STK11IP	-0.162702	0.870753	0.000351949	2	2	2	0.755238	0.0745317
ENSG00000139974.15	SLC38A6	-0.162408	0.870985	2.91932e-05	1	1	1	0.870985	0.0274343
ENSG00000258847.1	CTD-2014B16.3	0.162303	0.871068	1.79427e-06	1	1	1	0.871068	0.00200493
ENSG00000112303.13	VNN2	0.162064	0.871256	0.0198477	1	1	1	0.871256	0.204991
ENSG00000241370.5	RPP21	0.162034	0.871279	0.00233712	2	2	2	0.728438	0.203899
ENSG00000152284.4	TCF7L1	0.161921	0.871368	0.000250413	2	2	2	0.616208	0.0688562
ENSG00000143257.11	NR1I3	0.161502	0.871698	6.2063e-05	1	1	1	0.871698	0.0400008
ENSG00000213420.7	GPC2	-0.161486	0.87171	0.0667637	2	2	2	0.150994	0.927886
ENSG00000047457.13	CP	-0.161447	0.871742	0.0250162	2	2	2	0.884207	0.293584
ENSG00000139629.15	GALNT6	-0.161359	0.87181	0.0538529	2	2	2	0.770697	0.429287
ENSG00000166750.9	SLFN5	0.161237	0.871907	0.203203	1	1	1	0.871907	0.623246
ENSG00000107518.16	ATRNL1	-0.161208	0.87193	2.3767e-07	1	1	1	0.87193	0.00141269
ENSG00000160783.19	PMF1	-0.161057	0.872048	0.00360617	1	1	1	0.872048	0.090077
ENSG00000118482.11	PHF3	-0.16099	0.872101	2.40625e-05	2	2	2	0.279266	0.0195664
ENSG00000185000.11	DGAT1	0.160773	0.872272	0.00288758	1	1	1	0.872272	0.103981
ENSG00000151468.10	CCDC3	0.160753	0.872288	2.1365e-05	1	1	1	0.872288	0.0157654
ENSG00000123240.16	OPTN	-0.160753	0.872288	0.000157069	1	2	2	0.872288	0.0427463
ENSG00000276476.2	LINC00540	0.160607	0.872403	1.26369e-05	1	1	1	0.872403	0.0138627
ENSG00000140332.15	TLE3	0.16051	0.872479	9.32597e-06	1	1	1	0.872479	0.00832867
ENSG00000103978.15	TMEM87A	-0.160306	0.87264	1.22199e-05	1	1	1	0.87264	0.00794609
ENSG00000197265.8	GTF2E2	-0.160164	0.872752	0.000451939	1	1	1	0.872752	0.0829024
ENSG00000256771.3	ZNF253	0.159951	0.872919	0.0156674	1	1	1	0.872919	0.19174
ENSG00000260698.1	RP11-439E19.9	0.159677	0.873136	0.0109974	1	1	1	0.873136	0.247944
ENSG00000066185.12	ZMYND12	-0.159614	0.873185	0.00559226	1	1	1	0.873185	0.109958
ENSG00000259225.6	RP11-1008C21.1	-0.159408	0.873347	0.000313778	1	1	1	0.873347	0.05875
ENSG00000050426.15	LETMD1	0.159388	0.873363	0.04858	2	2	2	0.448695	0.366621
ENSG00000182768.8	NGRN	-0.159195	0.873515	0.00810839	1	1	1	0.873515	0.122252
ENSG00000141052.17	MYOCD	0.159096	0.873593	5.462e-06	1	1	1	0.873593	0.00561352
ENSG00000138663.8	COPS4	-0.159028	0.873647	3.30138e-05	1	1	1	0.873647	0.00918395
ENSG00000075043.18	KCNQ2	-0.159006	0.873664	0.000533377	1	1	1	0.873664	0.057448
ENSG00000121318.2	TAS2R10	0.15889	0.873755	0.00198609	1	1	1	0.873755	0.0693864
ENSG00000167550.10	RHEBL1	0.158869	0.873772	0.00150398	1	2	2	0.873772	0.16248
ENSG00000126821.7	SGPP1	-0.158851	0.873786	3.01859e-05	1	1	1	0.873786	0.0278968
ENSG00000140284.10	SLC27A2	-0.158807	0.873821	0.000820521	1	1	1	0.873821	0.0683459
ENSG00000239887.4	C1orf226	-0.158711	0.873897	0.00134461	1	1	1	0.873897	0.0742279
ENSG00000185875.12	THNSL1	-0.158468	0.874088	2.91457e-05	1	1	1	0.874088	0.031489
ENSG00000080031.9	PTPRH	-0.158446	0.874105	0.194999	2	2	2	0.756593	0.620456
ENSG00000109220.10	CHIC2	-0.158385	0.874154	7.61215e-06	1	1	1	0.874154	0.014009
ENSG00000204618.8	RNF39	0.15817	0.874322	0.141184	1	2	2	0.874322	0.783826
ENSG00000163701.18	IL17RE	-0.158	0.874457	0.00549494	1	1	1	0.874457	0.235726
ENSG00000177981.10	ASB8	0.157813	0.874604	0.0523386	1	1	1	0.874604	0.384819
ENSG00000141577.13	CEP131	-0.157753	0.874651	6.12503e-06	1	1	1	0.874651	0.0112986
ENSG00000172006.11	ZNF554	0.157607	0.874767	0.0271563	2	2	2	0.583222	0.151728
ENSG00000185760.15	KCNQ5	-0.15737	0.874954	3.82988e-05	1	1	1	0.874954	0.00897793
ENSG00000136856.17	SLC2A8	-0.157056	0.875201	0.108772	1	1	1	0.875201	0.627937
ENSG00000160218.12	TRAPPC10	0.156989	0.875254	0.00205539	1	1	1	0.875254	0.0845863
ENSG00000110911.14	SLC11A2	0.156932	0.875298	0.00135487	2	2	2	0.168512	0.106036
ENSG00000113749.7	HRH2	0.156827	0.875382	3.87857e-07	1	1	1	0.875382	0.00115068
ENSG00000140386.12	SCAPER	-0.156562	0.87559	0.0470221	2	2	2	0.278059	0.261719
ENSG00000073417.14	PDE8A	-0.156391	0.875725	4.49201e-05	1	1	1	0.875725	0.0222288
ENSG00000166323.12	C11orf65	-0.156383	0.875731	0.00455907	1	1	1	0.875731	0.142715
ENSG00000131931.8	THAP1	-0.156243	0.875842	0.000334071	2	2	2	0.102688	0.0501661
ENSG00000099968.17	BCL2L13	0.156102	0.875953	0.0224623	2	2	2	0.798829	0.140191
ENSG00000157017.15	GHRL	0.155969	0.876057	0.00016378	1	1	1	0.876057	0.0536178
ENSG00000070961.15	ATP2B1	0.155726	0.876249	0.000151335	1	2	2	0.876249	0.0427706
ENSG00000050767.15	COL23A1	-0.155651	0.876308	0.00134809	1	1	1	0.876308	0.11242
ENSG00000173905.8	GOLIM4	0.155603	0.876346	0.000994246	1	1	1	0.876346	0.0752341
ENSG00000137766.16	UNC13C	0.155551	0.876387	5.72155e-06	2	2	2	0.84439	0.00558802
ENSG00000111729.13	CLEC4A	0.155533	0.876401	0.0010588	1	1	1	0.876401	0.189792
ENSG00000198700.9	IPO9	0.155464	0.876456	3.01192e-07	1	1	1	0.876456	0.00214017
ENSG00000277232.2	GTSE1-AS1	0.155353	0.876543	0.0542589	1	1	1	0.876543	0.772559
ENSG00000144061.12	NPHP1	-0.155214	0.876652	8.68315e-06	1	1	1	0.876652	0.00871816
ENSG00000132613.14	MTSS1L	-0.155165	0.876691	9.65357e-05	2	2	2	0.189343	0.0312336
ENSG00000159579.13	RSPRY1	0.155104	0.87674	0.0174755	2	2	2	0.76367	0.491501
ENSG00000179935.9	LINC00652	-0.155093	0.876748	0.0161907	2	2	2	0.0306827	0.261774
ENSG00000077063.10	CTTNBP2	0.15491	0.876892	0.000218061	1	1	1	0.876892	0.0269333
ENSG00000010610.9	CD4	0.154906	0.876895	0.00304123	1	1	1	0.876895	0.0772064
ENSG00000185442.12	FAM174B	0.154844	0.876945	0.000153796	1	1	1	0.876945	0.0403323
ENSG00000133107.14	TRPC4	-0.154805	0.876975	0.00121728	2	2	2	0.10529	0.0566551
ENSG00000276231.4	PIK3R6	0.154794	0.876984	0.000250895	1	1	1	0.876984	0.0238792
ENSG00000095787.21	WAC	-0.154784	0.876991	0.0305882	2	2	2	0.352688	0.170375
ENSG00000272892.1	RP11-57G10.8	-0.154536	0.877187	0.00193179	1	1	1	0.877187	0.0950691
ENSG00000198513.11	ATL1	0.154414	0.877283	1.43937e-06	1	1	1	0.877283	0.00367343
ENSG00000137078.8	SIT1	0.154243	0.877418	3.51326e-07	1	1	1	0.877418	0.00345721
ENSG00000130560.8	UBAC1	0.153964	0.877638	0.0998896	1	1	1	0.877638	0.935075
ENSG00000123739.10	PLA2G12A	-0.15387	0.877712	0.177611	3	3	3	0.565559	0.434366
ENSG00000152784.15	PRDM8	-0.15384	0.877736	0.000356718	2	2	2	0.282413	0.0921222
ENSG00000119547.5	ONECUT2	-0.153777	0.877786	0.000358034	1	1	1	0.877786	0.0863839
ENSG00000171067.10	C11orf24	-0.153741	0.877814	0.100882	2	2	2	0.860722	0.349524
ENSG00000149150.8	SLC43A1	-0.153719	0.877831	0.00348354	1	1	1	0.877831	0.0836297
ENSG00000173598.13	NUDT4	-0.153677	0.877865	1.51608e-05	1	1	1	0.877865	0.0123819
ENSG00000170448.11	NFXL1	0.153434	0.878056	0.102257	2	2	2	0.850321	1.09925
ENSG00000169330.8	KIAA1024	0.153178	0.878258	0.000210069	1	1	1	0.878258	0.0322465
ENSG00000100412.15	ACO2	-0.153101	0.878318	9.78541e-05	1	1	1	0.878318	0.0451607
ENSG00000204179.10	PTPN20	-0.152917	0.878464	0.00567816	1	2	2	0.878464	0.113927
ENSG00000170276.5	HSPB2	-0.152823	0.878538	0.00216968	1	1	1	0.878538	0.0638062
ENSG00000060491.16	OGFR	0.152803	0.878553	0.0417554	1	1	1	0.878553	0.286989
ENSG00000161594.6	KLHL10	0.152701	0.878634	0.00459501	1	1	1	0.878634	0.11968
ENSG00000273287.2	CTA-268H5.14	0.152599	0.878714	0.00050413	1	1	1	0.878714	0.0400985
ENSG00000114541.14	FRMD4B	-0.152544	0.878758	4.59544e-08	1	1	1	0.878758	0.000434393
ENSG00000156140.9	ADAMTS3	0.152489	0.878802	0.00390006	1	1	1	0.878802	0.0869757
ENSG00000155761.13	SPAG17	-0.152476	0.878811	0.000368933	1	1	1	0.878811	0.0975272
ENSG00000176170.13	SPHK1	0.152441	0.878839	0.000453556	1	1	1	0.878839	0.0399103
ENSG00000251189.1	CTD-2196P11.2	-0.152369	0.878896	1.28883e-05	1	1	1	0.878896	0.0139999
ENSG00000104660.17	LEPROTL1	0.152282	0.878964	0.000441244	2	2	2	0.762951	0.0649712
ENSG00000118307.18	CASC1	-0.152253	0.878987	0.050545	2	2	2	0.575808	0.514031
ENSG00000085511.19	MAP3K4	-0.1522	0.879029	0.000282717	1	1	1	0.879029	0.0853745
ENSG00000166159.10	LRTM2	0.152074	0.879129	3.7328e-07	2	2	2	0.657068	0.0013221
ENSG00000054277.13	OPN3	0.151888	0.879275	6.91135e-06	1	1	1	0.879275	0.0262894
ENSG00000143748.17	NVL	0.151875	0.879286	0.00233926	1	1	1	0.879286	0.245579
ENSG00000053372.4	MRTO4	-0.151429	0.879637	0.0212921	1	1	1	0.879637	0.247685
ENSG00000183196.8	CHST6	-0.151375	0.87968	0.0004255	1	1	1	0.87968	0.146602
ENSG00000274209.4	ANTXRL	-0.151161	0.879849	1.28233e-06	1	1	1	0.879849	0.00474436
ENSG00000132305.20	IMMT	-0.150916	0.880042	1.05022e-05	1	2	2	0.880042	0.0147948
ENSG00000022556.15	NLRP2	0.150888	0.880064	0.161063	1	2	2	0.880064	0.524326
ENSG00000075223.13	SEMA3C	0.150656	0.880247	0.000277392	2	2	2	0.325828	0.0683044
ENSG00000118217.5	ATF6	-0.15056	0.880323	0.00455292	2	2	2	0.76765	0.267833
ENSG00000221978.11	CCNL2	-0.150492	0.880376	1.94321e-05	1	1	1	0.880376	0.0171904
ENSG00000205085.10	FAM71F2	0.15041	0.880441	0.0246343	2	2	2	0.849799	0.197544
ENSG00000151655.18	ITIH2	-0.150278	0.880546	5.08519e-05	1	1	1	0.880546	0.0278087
ENSG00000112306.7	RPS12	-0.150123	0.880667	0.00244938	2	2	2	0.4672	0.10766
ENSG00000157429.15	ZNF19	0.150097	0.880688	0.0177881	2	2	2	0.35902	0.217239
ENSG00000138449.10	SLC40A1	0.150063	0.880715	0.0141321	1	1	1	0.880715	0.180716
ENSG00000100614.17	PPM1A	0.149726	0.880981	0.0112263	1	1	1	0.880981	0.157594
ENSG00000099769.5	IGFALS	-0.149658	0.881035	0.00621085	2	2	2	0.518561	0.193026
ENSG00000137414.5	FAM8A1	0.149616	0.881068	0.0117758	1	1	1	0.881068	0.168954
ENSG00000111801.15	BTN3A3	-0.149431	0.881214	0.000925217	1	1	1	0.881214	0.0595955
ENSG00000240747.7	KRBOX1	0.149274	0.881338	7.12861e-05	1	1	1	0.881338	0.0131134
ENSG00000174106.2	LEMD3	0.14921	0.881388	0.0167565	2	2	2	0.464767	0.178877
ENSG00000106603.18	COA1	-0.149209	0.881388	0.0126681	1	1	1	0.881388	0.199344
ENSG00000146007.10	ZMAT2	-0.149205	0.881392	0.0197695	1	1	1	0.881392	0.190185
ENSG00000120314.18	WDR55	-0.149205	0.881392	0.00988205	1	1	1	0.881392	0.13284
ENSG00000106080.10	FKBP14	-0.149096	0.881478	3.29451e-05	1	1	1	0.881478	0.040793
ENSG00000173261.8	PLAC8L1	-0.148946	0.881596	0.0297428	2	2	2	0.799214	0.196414
ENSG00000136861.17	CDK5RAP2	0.148933	0.881607	0.00684752	1	1	1	0.881607	0.282241
ENSG00000183091.19	NEB	-0.14892	0.881617	0.00109891	1	1	1	0.881617	0.103327
ENSG00000138587.5	MNS1	-0.14884	0.88168	3.94646e-07	1	1	1	0.88168	0.00286797
ENSG00000182366.9	FAM87A	0.148804	0.881708	0.00201954	1	1	1	0.881708	0.0901706
ENSG00000101751.10	POLI	-0.148559	0.881902	0.0812726	2	2	2	0.523632	0.353062
ENSG00000148229.12	POLE3	-0.148357	0.882061	0.0144288	1	1	1	0.882061	0.440549
ENSG00000269399.2	CTD-3222D19.12	-0.148357	0.882061	2.64019e-05	1	1	1	0.882061	0.013011
ENSG00000178752.15	ERFE	0.148251	0.882145	0.000422767	1	1	1	0.882145	0.0397867
ENSG00000075643.5	MOCOS	0.148214	0.882174	0.129965	2	2	2	0.0412068	0.486267
ENSG00000072071.16	ADGRL1	0.148155	0.88222	0.000336678	1	1	1	0.88222	0.0354051
ENSG00000137494.13	ANKRD42	0.148131	0.882239	0.0417596	2	2	2	0.809226	0.305322
ENSG00000259959.1	RP11-121C2.2	0.147941	0.882389	0.0134101	2	2	2	0.202013	0.235917
ENSG00000113141.17	IK	-0.147729	0.882557	0.0148795	2	2	2	0.518184	0.125121
ENSG00000177875.4	CCDC184	0.147695	0.882583	2.29971e-07	2	2	2	0.111304	0.000807961
ENSG00000204899.5	MZT1	0.14767	0.882603	0.0137048	2	2	2	0.8915	0.697445
ENSG00000204482.10	LST1	0.147576	0.882678	0.002049	1	1	1	0.882678	0.143945
ENSG00000215808.2	LINC01139	0.147555	0.882694	0.019312	2	2	2	0.737298	0.226512
ENSG00000079819.18	EPB41L2	0.147473	0.882758	0.0026981	1	1	1	0.882758	0.094187
ENSG00000166920.12	C15orf48	-0.147439	0.882786	2.66312e-06	1	1	1	0.882786	0.00340425
ENSG00000267530.2	LINC01836	-0.147292	0.882902	0.000118386	1	1	1	0.882902	0.0303189
ENSG00000064102.14	INTS13	0.147134	0.883026	0.0206457	1	1	1	0.883026	0.205266
ENSG00000253669.3	KB-1732A1.1	-0.147121	0.883037	0.0208572	1	1	1	0.883037	0.211616
ENSG00000142207.6	URB1	-0.146862	0.883241	0.0194036	1	1	1	0.883241	0.324523
ENSG00000198093.10	ZNF649	0.146634	0.883421	0.0347625	1	1	1	0.883421	0.354468
ENSG00000197410.12	DCHS2	0.146485	0.883538	0.00695417	1	1	1	0.883538	0.159801
ENSG00000162971.10	TYW5	0.146283	0.883698	0.0377255	1	1	1	0.883698	0.267383
ENSG00000242485.5	MRPL20	-0.146154	0.8838	0.00847278	1	2	2	0.8838	0.176127
ENSG00000266714.6	MYO15B	-0.145975	0.883941	0.115711	3	3	3	0.237276	0.301676
ENSG00000033122.18	LRRC7	-0.145899	0.884001	0.00188743	1	1	1	0.884001	0.0857869
ENSG00000196967.10	ZNF585A	0.145593	0.884243	3.10988e-07	1	1	1	0.884243	0.00283155
ENSG00000237604.1	AP001056.1	-0.145435	0.884368	0.0696399	1	1	1	0.884368	0.457355
ENSG00000122642.10	FKBP9	0.145353	0.884432	0.00438141	1	1	1	0.884432	0.129688
ENSG00000186017.14	ZNF566	0.145184	0.884566	7.40556e-05	1	1	1	0.884566	0.0239796
ENSG00000131378.13	RFTN1	-0.145163	0.884582	8.67775e-05	2	2	2	0.449145	0.0233992
ENSG00000090659.17	CD209	-0.144963	0.88474	0.0084644	1	1	1	0.88474	0.133883
ENSG00000114030.12	KPNA1	-0.144895	0.884793	0.0113112	1	1	1	0.884793	0.148544
ENSG00000124678.17	TCP11	0.144665	0.884976	0.0433553	2	2	2	0.364723	0.317864
ENSG00000100485.11	SOS2	-0.144608	0.885021	0.000231431	2	2	2	0.259038	0.0264653
ENSG00000271646.1	RP11-326I11.3	-0.144526	0.885085	0.00501177	1	1	1	0.885085	0.142048
ENSG00000170293.8	CMTM8	0.144357	0.885218	0.00973721	1	2	2	0.885218	0.26203
ENSG00000273749.4	CYFIP1	0.143751	0.885697	1.30974e-05	1	1	1	0.885697	0.0100845
ENSG00000206557.5	TRIM71	-0.143634	0.885789	2.97982e-07	1	1	1	0.885789	0.000829827
ENSG00000107672.14	NSMCE4A	-0.143571	0.885839	1.91027e-05	1	1	1	0.885839	0.0437067
ENSG00000249242.7	TMEM150C	-0.143568	0.885842	0.00915704	2	2	2	0.0606162	0.126945
ENSG00000107438.8	PDLIM1	-0.143525	0.885876	0.00289842	2	2	2	0.465893	0.0796069
ENSG00000079215.13	SLC1A3	0.14332	0.886037	5.09848e-07	1	1	1	0.886037	0.00160028
ENSG00000166033.11	HTRA1	0.143079	0.886228	2.04657e-05	1	1	1	0.886228	0.020653
ENSG00000039650.11	PNKP	-0.142945	0.886334	0.0283897	2	2	2	0.596243	0.230294
ENSG00000095932.6	SMIM24	0.14286	0.886401	0.00788184	2	2	2	0.463651	0.222477
ENSG00000141376.22	BCAS3	0.142803	0.886445	0.00416091	1	1	1	0.886445	0.205126
ENSG00000106524.8	ANKMY2	0.14219	0.88693	3.40202e-06	1	1	1	0.88693	0.00719276
ENSG00000196152.10	ZNF79	0.141626	0.887375	0.00173709	1	1	1	0.887375	0.103674
ENSG00000214274.9	ANG	0.141539	0.887444	0.00169807	1	1	1	0.887444	0.209233
ENSG00000267388.1	AF038458.5	-0.141377	0.887572	8.65837e-06	1	1	1	0.887572	0.0107919
ENSG00000167004.12	PDIA3	-0.141186	0.887723	4.94349e-06	1	1	1	0.887723	0.00931526
ENSG00000188921.13	HACD4	-0.141013	0.887859	0.0026325	2	2	2	0.887908	0.0792936
ENSG00000163902.11	RPN1	-0.140916	0.887936	0.0061655	1	1	1	0.887936	0.112638
ENSG00000132881.11	RSG1	0.14082	0.888012	0.0214429	2	2	2	0.726383	0.205704
ENSG00000197696.9	NMB	0.140797	0.88803	0.0121102	1	1	1	0.88803	0.168954
ENSG00000138795.9	LEF1	0.140533	0.888239	0.00445297	1	1	1	0.888239	0.0971073
ENSG00000163482.11	STK36	0.140528	0.888243	0.000341472	2	2	2	0.274023	0.0583837
ENSG00000171045.14	TSNARE1	0.140517	0.888251	0.0196625	1	1	1	0.888251	0.996573
ENSG00000157227.12	MMP14	0.140458	0.888298	0.00011787	1	1	1	0.888298	0.0164658
ENSG00000164144.15	ARFIP1	0.140426	0.888324	0.0423266	1	1	1	0.888324	0.30394
ENSG00000161010.14	MRNIP	-0.1404	0.888344	0.100958	1	2	2	0.888344	0.443084
ENSG00000259772.6	RP11-16E12.2	-0.140251	0.888461	0.00765361	1	1	1	0.888461	0.206843
ENSG00000047617.14	ANO2	0.140211	0.888494	0.0105741	1	1	1	0.888494	0.18569
ENSG00000013288.8	MAN2B2	-0.140134	0.888554	0.0978085	1	1	1	0.888554	0.532177
ENSG00000174989.12	FBXW8	-0.140083	0.888594	0.000125429	2	2	2	0.674812	0.0330616
ENSG00000116455.13	WDR77	-0.13964	0.888945	0.000110075	1	1	1	0.888945	0.036477
ENSG00000085491.15	SLC25A24	-0.139626	0.888956	0.0709096	2	2	2	0.143335	0.436209
ENSG00000268401.1	CTC-344H19.4	-0.139611	0.888968	0.0338389	2	2	2	0.161275	0.279329
ENSG00000152409.8	JMY	-0.139552	0.889014	0.00186334	1	1	1	0.889014	0.0609175
ENSG00000168175.14	MAPK1IP1L	-0.139332	0.889188	0.00203484	1	1	1	0.889188	0.175911
ENSG00000198901.13	PRC1	0.139255	0.889249	2.05485e-05	1	1	1	0.889249	0.02644
ENSG00000127481.14	UBR4	0.139178	0.889309	0.00236379	1	1	1	0.889309	0.0669813
ENSG00000175221.14	MED16	-0.139005	0.889447	0.0273197	2	2	2	0.781519	0.23049
ENSG00000106536.19	POU6F2	0.138983	0.889464	4.16307e-06	1	1	1	0.889464	0.0085484
ENSG00000168004.9	HRASLS5	-0.13879	0.889616	0.0191354	1	1	1	0.889616	0.579558
ENSG00000178409.13	BEND3	0.138744	0.889653	0.00194699	2	2	2	0.15838	0.0966478
ENSG00000148300.11	REXO4	-0.13855	0.889806	0.0557165	2	2	2	0.886059	0.28183
ENSG00000060642.10	PIGV	-0.138312	0.889994	0.0225924	1	1	1	0.889994	0.40993
ENSG00000064300.8	NGFR	0.138136	0.890133	0.0447654	1	1	1	0.890133	0.548142
ENSG00000196199.13	MPHOSPH8	0.138024	0.890221	1.48106e-05	1	1	1	0.890221	0.00851135
ENSG00000226180.3	RP11-278A23.1	0.138017	0.890227	0.0794966	1	1	1	0.890227	0.547659
ENSG00000181045.14	SLC26A11	0.137778	0.890416	0.000900008	1	1	1	0.890416	0.0796631
ENSG00000086544.2	ITPKC	0.137614	0.890546	0.000911207	1	1	1	0.890546	0.214535
ENSG00000251226.1	RP11-469N6.1	0.137552	0.890594	0.193492	1	1	1	0.890594	0.654191
ENSG00000169621.9	APLF	-0.137468	0.890661	4.66344e-08	1	1	1	0.890661	0.000842132
ENSG00000163464.7	CXCR1	0.13726	0.890825	0.00215122	1	1	1	0.890825	0.0666377
ENSG00000164466.12	SFXN1	-0.137174	0.890894	3.89368e-05	1	1	1	0.890894	0.00886951
ENSG00000107651.12	SEC23IP	0.137171	0.890896	7.5857e-06	1	1	1	0.890896	0.0195743
ENSG00000177427.12	MIEF2	-0.137005	0.891027	0.00455471	2	2	2	0.103356	0.167653
ENSG00000232196.3	MTRNR2L4	0.136872	0.891132	9.46274e-05	1	1	1	0.891132	0.0205238
ENSG00000075702.16	WDR62	-0.13683	0.891165	0.0150174	1	1	1	0.891165	0.17854
ENSG00000105518.13	TMEM205	0.136375	0.891524	1.39213e-05	1	1	1	0.891524	0.0156321
ENSG00000236081.1	ELFN1-AS1	-0.136238	0.891633	0.00767797	1	1	1	0.891633	0.143818
ENSG00000134057.14	CCNB1	0.135821	0.891963	0.000472387	1	2	2	0.891963	0.0283688
ENSG00000131558.14	EXOC4	-0.135772	0.892002	0.00146925	2	2	2	0.554252	0.14932
ENSG00000036672.15	USP2	-0.135512	0.892207	0.000675181	1	1	1	0.892207	0.0590649
ENSG00000154710.16	RABGEF1	0.135462	0.892247	0.0190476	2	2	2	0.263822	0.214605
ENSG00000162885.12	B3GALNT2	-0.135365	0.892324	0.0300443	2	2	2	0.329128	0.238758
ENSG00000103496.14	STX4	0.13532	0.892359	0.00908809	1	1	1	0.892359	0.134969
ENSG00000270647.5	TAF15	0.135174	0.892474	1.81736e-07	1	1	1	0.892474	0.00248652
ENSG00000151006.7	PRSS53	0.13503	0.892588	0.0135703	1	1	1	0.892588	0.161185
ENSG00000027001.9	MIPEP	-0.134748	0.892811	0.120715	2	2	2	0.730751	0.588241
ENSG00000104970.10	KIR3DX1	0.134647	0.892891	7.31879e-05	1	1	1	0.892891	0.0144627
ENSG00000011083.8	SLC6A7	0.134596	0.892932	4.06899e-05	2	2	2	0.0742351	0.0443199
ENSG00000136250.11	AOAH	-0.134441	0.893054	0.00502915	2	2	2	0.816993	0.0908705
ENSG00000181409.11	AATK	-0.134314	0.893154	0.000756092	1	1	1	0.893154	0.0517042
ENSG00000189339.11	SLC35E2B	0.134295	0.893169	0.311894	1	1	1	0.893169	0.943431
ENSG00000132481.6	TRIM47	-0.134268	0.893191	0.0177017	1	1	1	0.893191	0.230306
ENSG00000104689.9	TNFRSF10A	0.133919	0.893467	0.0246646	1	1	1	0.893467	0.221454
ENSG00000034693.14	PEX3	-0.133836	0.893532	0.00285409	1	1	1	0.893532	0.0964719
ENSG00000143033.17	MTF2	0.133777	0.893579	0.000602499	1	1	1	0.893579	0.0622553
ENSG00000198453.12	ZNF568	-0.133458	0.893831	0.0367202	1	1	1	0.893831	0.666236
ENSG00000175711.8	B3GNTL1	0.13342	0.893861	0.157125	2	2	2	0.723761	0.528461
ENSG00000204920.10	ZNF155	-0.133329	0.893934	0.0045943	1	1	1	0.893934	0.158961
ENSG00000163357.10	DCST1	0.133282	0.89397	0.00532684	2	2	2	0.660064	0.0877658
ENSG00000188428.19	BLOC1S5	-0.133221	0.894018	8.14338e-05	1	2	2	0.894018	0.0155572
ENSG00000020129.15	NCDN	-0.133147	0.894077	0.000195049	2	2	2	0.611587	0.038802
ENSG00000198420.9	TCAF1	0.133091	0.894122	0.00622989	1	1	1	0.894122	0.191832
ENSG00000136052.9	SLC41A2	0.133054	0.894151	0.00264186	2	2	2	0.376069	0.113201
ENSG00000143554.13	SLC27A3	0.132918	0.894258	3.7887e-05	1	1	1	0.894258	0.0159411
ENSG00000136802.11	LRRC8A	0.132863	0.894301	0.000164514	1	1	1	0.894301	0.0585562
ENSG00000074219.13	TEAD2	0.132852	0.89431	0.0238194	1	1	1	0.89431	0.259715
ENSG00000167657.13	DAPK3	0.132825	0.894332	0.000368679	1	1	1	0.894332	0.0419404
ENSG00000176022.4	B3GALT6	-0.132806	0.894347	0.0374408	1	1	1	0.894347	0.350396
ENSG00000169981.10	ZNF35	0.132638	0.89448	0.00109408	2	2	2	0.36155	0.0684909
ENSG00000172264.16	MACROD2	-0.132316	0.894735	0.000949444	1	1	1	0.894735	0.0892885
ENSG00000100109.16	TFIP11	0.132223	0.894808	0.0034845	1	1	1	0.894808	0.0849165
