## Supplementary material for "Disentangling the shared genetics of ADHD, cannabis use disorder and cannabis use and prediction of cannabis use disorder in ADHD": TWAS_Supplementary _Tables (part 34 of 34)

### Sheet: 29.ADHD-CU_SN (continued)
gene	gene_name	zscore	pvalue	var_g	n_snps_used	n_snps_in_cov	n_snps_in_model	best_gwas_p	largest_weight
ENSG00000284413.1	BTBD8	-0.132091	0.894912	0.00090136	1	1	1	0.894912	0.0995739
ENSG00000176994.10	SMCR8	-0.132083	0.894918	0.000721802	2	2	2	0.138396	0.0402509
ENSG00000271538.5	RP11-326I11.4	-0.131887	0.895074	0.148701	1	1	1	0.895074	0.599288
ENSG00000167969.12	ECI1	-0.131858	0.895096	0.000411699	2	2	2	0.101569	0.0273357
ENSG00000188185.11	LINC00265	-0.131623	0.895282	0.00807387	1	1	1	0.895282	0.128048
ENSG00000180440.3	SERTM1	0.131323	0.89552	7.78709e-06	1	1	1	0.89552	0.0198325
ENSG00000131845.14	ZNF304	-0.131152	0.895655	0.361066	3	3	3	0.838099	0.467717
ENSG00000160049.11	DFFA	-0.131139	0.895666	0.00630163	1	1	1	0.895666	0.157844
ENSG00000166035.10	LIPC	0.130818	0.895919	0.0679472	3	3	3	0.669277	0.379171
ENSG00000081237.18	PTPRC	0.130808	0.895927	2.07933e-05	1	1	1	0.895927	0.0208177
ENSG00000079335.18	CDC14A	-0.130648	0.896053	0.00142293	1	1	1	0.896053	0.0676841
ENSG00000187792.4	ZNF70	-0.1305	0.896171	0.00112272	1	1	1	0.896171	0.0621776
ENSG00000118515.11	SGK1	0.130488	0.89618	2.29624e-05	1	1	1	0.89618	0.0133528
ENSG00000151458.11	ANKRD50	0.130329	0.896306	0.00215577	1	1	1	0.896306	0.0728991
ENSG00000153363.12	LINC00467	0.130311	0.89632	0.0536931	2	2	2	0.730096	0.695813
ENSG00000099821.13	POLRMT	-0.130306	0.896324	0.0208172	1	2	2	0.896324	0.193592
ENSG00000198547.8	C20orf203	0.130269	0.896354	0.0569703	1	1	1	0.896354	0.359212
ENSG00000205116.3	TMEM88B	-0.130241	0.896376	2.4463e-05	1	1	1	0.896376	0.00937417
ENSG00000115525.17	ST3GAL5	-0.130216	0.896395	0.0171555	1	1	1	0.896395	0.205775
ENSG00000120049.18	KCNIP2	0.130189	0.896417	4.66667e-05	1	1	1	0.896417	0.0485504
ENSG00000239774.1	RP11-496B10.3	-0.129828	0.896703	8.77224e-10	1	1	1	0.896703	0.000135215
ENSG00000104067.16	TJP1	0.129679	0.896821	7.73504e-06	1	1	1	0.896821	0.0108457
ENSG00000136881.11	BAAT	0.129575	0.896903	0.0506927	1	1	1	0.896903	0.511791
ENSG00000251161.3	RP11-540O11.1	0.129573	0.896904	8.55111e-05	1	1	1	0.896904	0.0306696
ENSG00000265478.2	CTD-2145A24.5	0.129532	0.896937	1.99854e-05	1	1	1	0.896937	0.00760719
ENSG00000157111.12	TMEM171	-0.129326	0.8971	0.332016	2	2	2	0.452433	0.746064
ENSG00000123636.17	BAZ2B	-0.129232	0.897174	8.25452e-05	1	1	1	0.897174	0.0529928
ENSG00000171206.13	TRIM8	0.129058	0.897312	0.00401224	1	1	1	0.897312	0.0900354
ENSG00000184445.11	KNTC1	0.129028	0.897336	0.00652258	1	1	1	0.897336	0.168475
ENSG00000182993.3	C12orf60	-0.128826	0.897495	0.458857	2	2	2	0.817903	0.654891
ENSG00000165629.19	ATP5C1	-0.128597	0.897677	0.00335095	1	1	1	0.897677	0.0839785
ENSG00000126934.13	MAP2K2	-0.128311	0.897903	0.0131546	1	1	1	0.897903	0.420646
ENSG00000131711.14	MAP1B	0.128174	0.898011	0.00013722	1	1	1	0.898011	0.045681
ENSG00000161653.10	NAGS	-0.127948	0.89819	0.138268	2	2	2	0.682015	0.446002
ENSG00000103769.9	RAB11A	0.127727	0.898365	0.000140645	2	2	2	0.0247938	0.0107585
ENSG00000078142.12	PIK3C3	-0.127717	0.898373	0.00308351	1	1	1	0.898373	0.124451
ENSG00000107551.20	RASSF4	-0.127494	0.89855	0.0108046	1	1	1	0.89855	0.136463
ENSG00000204394.12	VARS	-0.127449	0.898585	0.000233782	1	1	1	0.898585	0.0640594
ENSG00000197070.13	ARRDC1	0.127404	0.898621	0.034578	2	2	2	0.173955	0.361723
ENSG00000027847.13	B4GALT7	0.127362	0.898654	0.00822319	2	2	2	0.880026	0.123107
ENSG00000145506.13	NKD2	-0.127295	0.898707	0.0405964	1	1	1	0.898707	0.307479
ENSG00000197540.7	GZMM	-0.127158	0.898815	0.00179147	1	1	1	0.898815	0.0591159
ENSG00000114978.17	MOB1A	0.127134	0.898834	0.000687808	2	2	2	0.37189	0.0356236
ENSG00000174032.16	SLC25A30	0.127042	0.898907	0.00155302	1	1	1	0.898907	0.0760408
ENSG00000147364.16	FBXO25	0.126897	0.899022	0.000184916	1	1	1	0.899022	0.0530291
ENSG00000183346.6	C10orf107	0.126617	0.899244	0.47709	3	3	3	0.106256	1.13375
ENSG00000244733.5	RP11-506M13.3	-0.12659	0.899265	0.0954046	2	2	2	0.447951	0.411181
ENSG00000101126.15	ADNP	-0.126396	0.899419	0.000713093	1	1	1	0.899419	0.189785
ENSG00000163170.11	BOLA3	0.126092	0.899659	0.00247509	1	1	1	0.899659	0.0690718
ENSG00000273841.4	TAF9	0.125724	0.899951	0.000751088	2	2	2	0.876	0.0995602
ENSG00000161896.11	IP6K3	0.125682	0.899984	0.00102986	1	1	1	0.899984	0.0920224
ENSG00000273175.1	RP11-11N7.4	0.125669	0.899994	1.15003e-05	1	1	1	0.899994	0.00740736
ENSG00000067836.12	ROGDI	-0.125535	0.9001	0.0537997	2	2	2	0.257375	0.308992
ENSG00000268655.2	CTB-60B18.10	-0.125466	0.900155	5.59729e-06	1	1	1	0.900155	0.00867696
ENSG00000127399.14	LRRC61	0.12546	0.90016	0.266742	2	2	2	0.667154	0.814325
ENSG00000255408.3	PCDHA3	-0.125391	0.900214	0.00697116	2	2	2	0.796423	0.174504
ENSG00000226029.1	LINC01772	0.125217	0.900352	0.0233982	2	2	2	0.681431	0.203883
ENSG00000260430.1	RP11-626G11.4	0.125191	0.900373	6.7814e-05	1	1	1	0.900373	0.0321134
ENSG00000188785.11	ZNF548	-0.125187	0.900376	0.0096824	2	2	2	0.740316	0.619406
ENSG00000177119.15	ANO6	0.125146	0.900408	7.4771e-05	1	1	1	0.900408	0.0229045
ENSG00000132970.12	WASF3	0.124729	0.900738	0.0672339	2	2	2	0.772642	0.336005
ENSG00000171606.17	ZNF274	-0.12458	0.900856	0.00112516	1	1	1	0.900856	0.238395
ENSG00000166439.5	RNF169	-0.124415	0.900987	6.87206e-06	1	1	1	0.900987	0.00911421
ENSG00000103326.11	CAPN15	-0.124279	0.901094	0.00528843	2	2	2	0.00125663	0.0919554
ENSG00000184009.9	ACTG1	-0.124167	0.901183	5.70864e-05	1	1	1	0.901183	0.0122421
ENSG00000117614.9	SYF2	-0.124161	0.901188	3.44328e-07	1	1	1	0.901188	0.00586795
ENSG00000025039.14	RRAGD	0.124102	0.901234	0.00307172	1	1	1	0.901234	0.0781123
ENSG00000164306.10	PRIMPOL	-0.124087	0.901246	0.0418478	1	1	1	0.901246	0.348253
ENSG00000117009.11	KMO	0.124065	0.901264	0.00124548	1	1	1	0.901264	0.147859
ENSG00000170786.12	SDR16C5	-0.124036	0.901287	5.54691e-07	2	2	2	0.241339	0.0025675
ENSG00000128513.14	POT1	0.123889	0.901403	0.0179019	1	1	1	0.901403	0.202103
ENSG00000161381.13	PLXDC1	-0.123889	0.901403	0.00239365	1	1	1	0.901403	0.223358
ENSG00000160229.11	ZNF66	0.123795	0.901478	0.0161025	2	2	2	0.41022	0.167178
ENSG00000066117.14	SMARCD1	-0.123789	0.901482	0.00442465	2	2	2	0.542636	0.100902
ENSG00000232653.8	GOLGA8N	-0.123642	0.901598	0.118137	1	2	2	0.901598	0.47558
ENSG00000153933.9	DGKE	0.123353	0.901828	0.00067296	1	2	2	0.901828	0.0767504
ENSG00000136197.12	C7orf25	0.123301	0.901868	0.137191	3	3	3	0.403031	0.537524
ENSG00000172270.18	BSG	-0.12293	0.902162	0.000287397	1	1	1	0.902162	0.0421169
ENSG00000274922.1	RP11-88E10.5	0.122862	0.902217	0.0329561	1	1	1	0.902217	0.26115
ENSG00000170776.21	AKAP13	0.122702	0.902343	0.0192168	1	1	1	0.902343	0.359017
ENSG00000006125.17	AP2B1	-0.122654	0.902381	0.00477718	2	2	2	0.622594	0.110183
ENSG00000165914.14	TTC7B	-0.122418	0.902568	0.000663734	1	1	1	0.902568	0.100467
ENSG00000127554.12	GFER	-0.122363	0.902611	0.0275427	2	2	2	0.0390767	0.308374
ENSG00000065621.14	GSTO2	-0.122319	0.902646	0.188968	2	2	2	0.174771	0.666834
ENSG00000167984.17	NLRC3	0.122165	0.902768	0.49345	3	3	3	0.36363	1.14187
ENSG00000185513.14	L3MBTL1	0.121853	0.903016	0.000226213	2	2	2	0.706446	0.0691725
ENSG00000104881.15	PPP1R13L	0.12182	0.903042	0.00110863	1	1	1	0.903042	0.0611932
ENSG00000133101.9	CCNA1	0.121585	0.903228	0.000818957	1	2	2	0.903228	0.0484703
ENSG00000230051.1	CTA-929C8.8	-0.121248	0.903495	0.0116947	1	1	1	0.903495	0.199808
ENSG00000139514.12	SLC7A1	-0.121104	0.903609	9.18259e-07	1	1	1	0.903609	0.00304726
ENSG00000085741.12	WNT11	0.121025	0.903671	0.000512996	1	1	1	0.903671	0.0649473
ENSG00000272861.1	RP11-332H14.1	0.120876	0.90379	0.000500486	1	1	1	0.90379	0.0390396
ENSG00000114656.10	KIAA1257	0.120859	0.903803	0.0222311	1	1	1	0.903803	0.226132
ENSG00000139410.14	SDSL	0.120805	0.903846	0.00578038	1	1	1	0.903846	0.318534
ENSG00000010932.16	FMO1	-0.120563	0.904037	0.000319379	2	2	2	0.406099	0.0227838
ENSG00000105810.9	CDK6	-0.120026	0.904462	0.000101593	1	1	1	0.904462	0.0208033
ENSG00000259820.1	AC083843.1	-0.120008	0.904476	0.180651	2	2	2	0.250912	0.339347
ENSG00000112378.11	PERP	-0.119965	0.904511	0.0561961	1	1	1	0.904511	0.307728
ENSG00000258289.8	CHURC1	0.119543	0.904846	0.0217412	1	1	1	0.904846	0.390567
ENSG00000126785.12	RHOJ	-0.119542	0.904846	0.00320629	1	1	1	0.904846	0.0813202
ENSG00000105270.14	CLIP3	0.119542	0.904846	0.000292609	2	2	2	0.544381	0.0212311
ENSG00000228049.7	POLR2J2	-0.119487	0.90489	0.324376	1	1	1	0.90489	1.20164
ENSG00000187583.10	PLEKHN1	0.119206	0.905112	0.000282107	1	1	1	0.905112	0.0534113
ENSG00000147421.17	HMBOX1	0.119179	0.905133	7.02533e-05	1	1	1	0.905133	0.0109027
ENSG00000278816.1	RP5-1116H23.4	0.119115	0.905184	0.0344438	2	2	2	0.623761	0.184729
ENSG00000254901.7	BORCS8	0.119102	0.905195	0.0048652	2	2	2	0.410867	0.101807
ENSG00000147459.17	DOCK5	-0.118867	0.905381	0.000320642	2	2	2	0.86057	0.0773738
ENSG00000226578.1	RP11-258F22.1	-0.118852	0.905393	0.0619501	1	1	1	0.905393	0.557821
ENSG00000124217.4	MOCS3	-0.118823	0.905415	9.53676e-05	1	1	1	0.905415	0.0148109
ENSG00000114859.15	CLCN2	-0.118803	0.905432	0.00817852	1	1	1	0.905432	0.147929
ENSG00000274659.1	RP11-986G18.2	-0.118494	0.905676	0.00639544	1	1	1	0.905676	0.15431
ENSG00000166012.16	TAF1D	0.118279	0.905847	0.000285217	1	1	1	0.905847	0.0273457
ENSG00000008311.14	AASS	0.118038	0.906037	1.46588e-05	1	1	1	0.906037	0.00913517
ENSG00000150459.12	SAP18	0.117885	0.906159	0.00449082	1	1	1	0.906159	0.0996633
ENSG00000161920.9	MED11	0.117824	0.906207	0.00910742	1	2	2	0.906207	0.122801
ENSG00000110660.14	SLC35F2	0.117818	0.906212	5.48465e-05	1	1	1	0.906212	0.0226757
ENSG00000009844.15	VTA1	-0.117701	0.906305	0.00548723	1	1	1	0.906305	0.114674
ENSG00000143858.11	SYT2	-0.117679	0.906322	0.000283182	1	1	1	0.906322	0.0230952
ENSG00000134901.12	KDELC1	0.117677	0.906324	0.00138387	1	1	1	0.906324	0.12338
ENSG00000137845.14	ADAM10	0.117637	0.906355	0.00171979	2	2	2	0.609111	0.124968
ENSG00000157315.4	TMED6	-0.117545	0.906428	0.00384106	2	2	2	0.613161	0.18082
ENSG00000171368.11	TPPP	0.117465	0.906492	0.00695193	2	3	3	0.776159	0.104019
ENSG00000173065.13	FAM222B	0.117265	0.90665	3.37603e-05	1	1	1	0.90665	0.0265261
ENSG00000122335.13	SERAC1	0.116989	0.906869	0.0117791	2	3	3	0.899746	0.22225
ENSG00000164040.16	PGRMC2	0.116968	0.906886	3.43106e-06	1	1	1	0.906886	0.00722339
ENSG00000271850.1	RP11-16D22.2	-0.116859	0.906971	0.00146254	1	1	1	0.906971	0.0591457
ENSG00000272217.1	XXbac-BPG157A10.21	-0.116799	0.907019	6.00716e-08	1	1	1	0.907019	0.0017419
ENSG00000176624.10	MEX3C	0.116744	0.907063	0.0162922	2	2	2	0.613909	0.0957679
ENSG00000257335.8	MGAM	0.116467	0.907283	0.0863764	2	2	2	0.809819	0.373668
ENSG00000117519.15	CNN3	-0.11617	0.907518	0.00143255	1	1	1	0.907518	0.0958404
ENSG00000273033.2	LINC02035	0.116047	0.907615	0.0349663	2	2	2	0.661286	0.164577
ENSG00000107789.15	MINPP1	-0.115871	0.907755	4.14776e-06	1	1	1	0.907755	0.00794207
ENSG00000137801.10	THBS1	0.115661	0.907921	9.64843e-05	1	1	1	0.907921	0.0158546
ENSG00000197978.9	GOLGA6L9	-0.115621	0.907953	0.0947115	1	1	1	0.907953	0.433046
ENSG00000165699.13	TSC1	0.11527	0.908231	0.00776325	1	1	1	0.908231	0.145388
ENSG00000104897.9	SF3A2	0.115179	0.908303	0.000277949	1	1	1	0.908303	0.097242
ENSG00000170458.13	CD14	-0.115139	0.908335	0.00867298	2	2	2	0.499221	0.125853
ENSG00000144410.4	CPO	-0.115015	0.908433	0.000615339	1	1	1	0.908433	0.0356249
ENSG00000204970.9	PCDHA1	0.115002	0.908444	2.6012e-05	1	1	1	0.908444	0.00716301
ENSG00000110203.8	FOLR3	0.114604	0.908759	2.38996e-06	1	2	2	0.908759	0.00512733
ENSG00000117394.20	SLC2A1	0.11454	0.90881	0.00370454	2	2	2	0.834835	0.120204
ENSG00000262873.1	CTD-2561B21.11	-0.114388	0.90893	0.00245459	1	1	1	0.90893	0.0880978
ENSG00000105669.13	COPE	0.114362	0.908951	0.0137822	1	1	1	0.908951	0.166463
ENSG00000153446.15	C16orf89	0.114218	0.909065	0.00188921	1	1	1	0.909065	0.0878399
ENSG00000151657.11	KIN	0.113938	0.909287	0.0146131	1	1	1	0.909287	0.247015
ENSG00000108799.12	EZH1	-0.113858	0.909351	0.00678385	1	1	1	0.909351	0.115943
ENSG00000078237.6	TIGAR	-0.113818	0.909382	0.0287323	1	1	1	0.909382	0.244173
ENSG00000024048.10	UBR2	-0.113732	0.90945	0.00344591	1	1	1	0.90945	0.0873118
ENSG00000156976.16	EIF4A2	0.113729	0.909452	0.000199755	2	2	2	0.0178657	0.0955219
ENSG00000239789.5	MRPS17	0.113691	0.909483	7.47953e-05	2	2	2	0.383485	0.0136784
ENSG00000183172.8	SMDT1	0.113313	0.909782	0.0455309	1	1	1	0.909782	0.342793
ENSG00000197579.7	TOPORS	-0.11325	0.909832	2.58064e-06	1	1	1	0.909832	0.00460647
ENSG00000053900.10	ANAPC4	-0.112918	0.910096	0.0399221	1	1	1	0.910096	0.306615
ENSG00000164296.6	TIGD6	0.112818	0.910175	0.0551941	2	2	2	0.625115	0.267477
ENSG00000253444.1	AC133633.2	0.112776	0.910208	0.00665505	1	1	1	0.910208	0.125788
ENSG00000167526.13	RPL13	0.11277	0.910213	0.0160408	1	1	1	0.910213	0.208557
ENSG00000115468.11	EFHD1	-0.112744	0.910233	0.0222557	2	2	2	0.316184	0.279516
ENSG00000090263.15	MRPS33	-0.112474	0.910448	0.0232292	1	1	1	0.910448	0.529899
ENSG00000144306.14	SCRN3	-0.112439	0.910476	0.00531444	2	2	2	0.661371	0.123468
ENSG00000241399.6	CD302	-0.112297	0.910588	0.000454907	1	1	1	0.910588	0.0631026
ENSG00000187616.4	TMEM8C	0.112262	0.910615	0.000916711	1	1	1	0.910615	0.0422879
ENSG00000127838.13	PNKD	0.112128	0.910722	0.00610647	1	1	1	0.910722	0.119182
ENSG00000271367.1	RP3-483K16.4	-0.111867	0.910929	0.000863654	2	2	2	0.889676	0.0633528
ENSG00000106477.18	CEP41	0.111766	0.911009	0.00569353	1	1	1	0.911009	0.117023
ENSG00000127084.17	FGD3	-0.111755	0.911017	0.0136383	2	2	2	0.908954	0.456855
ENSG00000156253.6	RWDD2B	0.111463	0.911249	0.3488	2	2	2	0.334082	0.611339
ENSG00000162366.7	PDZK1IP1	-0.111418	0.911285	0.0734133	1	1	1	0.911285	0.478145
ENSG00000228044.2	RP4-781K5.4	0.110999	0.911617	0.00257647	1	2	2	0.911617	0.0700371
ENSG00000271643.1	RP11-10C24.3	-0.110579	0.91195	0.0631115	2	2	2	0.404333	0.396745
ENSG00000206077.10	ZDHHC11B	0.110549	0.911974	0.0372505	2	2	2	0.62728	0.512721
ENSG00000151665.12	PIGF	0.110422	0.912075	0.0123035	1	1	1	0.912075	0.293812
ENSG00000077235.17	GTF3C1	-0.110414	0.912081	8.06022e-05	1	1	1	0.912081	0.014849
ENSG00000197977.3	ELOVL2	0.110169	0.912275	0.00381589	1	1	1	0.912275	0.106097
ENSG00000147669.10	POLR2K	0.109959	0.912442	2.06644e-06	1	1	1	0.912442	0.00268203
ENSG00000054983.16	GALC	-0.109891	0.912495	0.00153366	1	1	1	0.912495	0.0744538
ENSG00000004059.10	ARF5	0.109664	0.912676	7.57301e-06	2	2	2	0.860766	0.00742528
ENSG00000273045.5	C2orf15	-0.109576	0.912746	0.0227037	1	1	1	0.912746	0.210782
ENSG00000171773.2	NXNL1	-0.109444	0.91285	0.0661289	3	3	3	0.192468	0.347482
ENSG00000130695.14	CEP85	0.109417	0.912872	0.00832687	1	1	1	0.912872	0.176076
ENSG00000176142.12	TMEM39A	0.10932	0.912948	8.92429e-05	1	1	1	0.912948	0.016567
ENSG00000149503.12	INCENP	0.10912	0.913108	0.0255491	2	2	2	0.714656	0.226976
ENSG00000011422.11	PLAUR	0.108845	0.913326	0.00150637	1	1	1	0.913326	0.0662283
ENSG00000054523.17	KIF1B	0.108742	0.913407	0.0324911	2	2	2	0.164364	0.275667
ENSG00000118046.14	STK11	0.108627	0.913499	8.86928e-05	1	1	1	0.913499	0.0220864
ENSG00000234511.8	C5orf58	0.108608	0.913513	2.50758e-08	1	1	1	0.913513	0.00112543
ENSG00000213995.11	NAXD	-0.108151	0.913876	1.11753e-05	1	1	1	0.913876	0.0194984
ENSG00000198890.7	PRMT6	-0.108123	0.913898	0.0672701	1	1	1	0.913898	0.449233
ENSG00000251532.1	CTD-2245E15.3	0.10785	0.914115	0.114499	2	2	2	0.75236	0.596024
ENSG00000109390.11	NDUFC1	0.107633	0.914287	0.000984976	1	1	1	0.914287	0.055807
ENSG00000258405.9	ZNF578	-0.107528	0.91437	0.0346059	1	1	1	0.91437	0.779387
ENSG00000170873.18	MTSS1	0.107362	0.914502	0.000721341	1	1	1	0.914502	0.0794615
ENSG00000147894.14	C9orf72	0.107201	0.914629	0.0247119	2	2	2	0.395715	0.25752
ENSG00000204099.11	NEU4	0.106901	0.914867	0.00292254	1	1	1	0.914867	0.0828906
ENSG00000273113.1	RP11-367H1.1	0.106871	0.914891	0.00454124	1	1	1	0.914891	0.0988612
ENSG00000112308.12	C6orf62	-0.106842	0.914915	0.000601369	1	1	1	0.914915	0.0899392
ENSG00000181350.11	LRRC75A	-0.106596	0.91511	0.012898	1	1	1	0.91511	0.165818
ENSG00000267260.1	CTD-2162K18.4	0.10658	0.915122	0.0534514	1	1	1	0.915122	0.388889
ENSG00000158321.15	AUTS2	-0.106456	0.915221	2.11587e-05	1	1	1	0.915221	0.00871812
ENSG00000165091.15	TMC1	-0.10636	0.915296	0.000978475	1	1	1	0.915296	0.108755
ENSG00000021355.12	SERPINB1	0.106329	0.915321	0.0360159	3	3	3	0.723894	0.153568
ENSG00000165325.13	DEUP1	-0.106298	0.915346	0.0521795	1	1	1	0.915346	0.37615
ENSG00000101181.17	MTG2	-0.106129	0.91548	0.119799	2	2	2	0.911029	0.639051
ENSG00000114473.13	IQCG	-0.106063	0.915532	0.0110717	1	1	1	0.915532	0.198708
ENSG00000106351.12	AGFG2	0.105649	0.91586	4.5208e-05	1	1	1	0.91586	0.0188769
ENSG00000246363.2	RP11-13A1.1	-0.10564	0.915868	0.0140504	1	1	1	0.915868	0.412116
ENSG00000186976.14	EFCAB6	-0.105594	0.915905	0.01718	1	1	1	0.915905	0.549148
ENSG00000272449.1	RP3-395M20.12	0.105544	0.915945	0.00147321	1	1	1	0.915945	0.111223
ENSG00000170633.16	RNF34	-0.10549	0.915987	0.014952	1	1	1	0.915987	0.173826
ENSG00000124749.16	COL21A1	0.105273	0.916159	0.000938846	1	1	1	0.916159	0.0515988
ENSG00000272564.1	RP11-548P2.2	-0.105225	0.916198	0.0703914	1	1	1	0.916198	0.410079
ENSG00000266289.1	RP11-1C8.6	0.10522	0.916201	0.0282252	1	1	1	0.916201	0.305194
ENSG00000134444.13	KIAA1468	0.10522	0.916201	0.00659624	1	1	1	0.916201	0.134015
ENSG00000254648.1	RP11-713P17.4	0.105159	0.91625	0.000976684	1	1	1	0.91625	0.0437182
ENSG00000133246.11	PRAM1	-0.105097	0.916299	0.00130325	1	1	1	0.916299	0.0551892
ENSG00000196712.17	NF1	-0.105049	0.916337	2.30282e-05	1	1	1	0.916337	0.0159157
ENSG00000140450.8	ARRDC4	-0.105039	0.916345	0.00109092	2	2	2	0.280535	0.0568287
ENSG00000115827.13	DCAF17	-0.105003	0.916373	0.00264885	2	2	2	0.91978	0.091069
ENSG00000237879.1	LINC00398	0.104997	0.916378	0.000186973	1	1	1	0.916378	0.0241303
ENSG00000109339.19	MAPK10	0.104875	0.916475	0.00195702	1	1	1	0.916475	0.185343
ENSG00000163629.12	PTPN13	0.104875	0.916475	0.0466632	1	1	1	0.916475	0.842392
ENSG00000162819.11	BROX	0.104577	0.916712	0.000541542	1	1	1	0.916712	0.0480303
ENSG00000186063.12	AIDA	-0.104577	0.916712	0.00130985	1	1	1	0.916712	0.0746981
ENSG00000162231.13	NXF1	0.104569	0.916718	0.000740262	1	1	1	0.916718	0.0390579
ENSG00000119397.16	CNTRL	-0.104511	0.916764	0.0240689	2	2	2	0.405037	0.179501
ENSG00000145428.14	RNF175	0.104301	0.916931	0.00557333	1	1	1	0.916931	0.136623
ENSG00000182223.7	ZAR1	-0.104224	0.916992	3.28666e-06	2	2	2	0.913933	0.0066463
ENSG00000159713.10	TPPP3	-0.104055	0.917126	0.000583897	2	2	2	0.933298	0.090759
ENSG00000221995.5	TIAF1	-0.104	0.917169	0.052142	1	1	1	0.917169	0.351586
ENSG00000166452.11	AKIP1	-0.103927	0.917227	0.0319722	2	2	2	0.818487	0.418936
ENSG00000173218.14	VANGL1	-0.103847	0.917291	0.00321891	1	1	1	0.917291	0.0821329
ENSG00000053524.12	MCF2L2	0.103642	0.917454	0.000204376	1	1	1	0.917454	0.0266728
ENSG00000213937.3	CLDN9	0.103416	0.917633	0.0348573	2	2	2	0.70869	0.295003
ENSG00000267731.1	RP11-147L13.8	-0.103345	0.917689	0.0382164	3	3	3	0.250917	0.384434
ENSG00000129465.15	RIPK3	-0.103149	0.917845	0.00959634	1	1	1	0.917845	0.359279
ENSG00000124249.6	KCNK15	0.10283	0.918098	0.0149352	1	1	1	0.918098	0.34054
ENSG00000006611.15	USH1C	0.102752	0.91816	1.36321e-08	1	1	1	0.91816	0.00068101
ENSG00000228043.5	AC097721.2	0.102718	0.918187	0.000409355	2	2	2	0.664144	0.0470249
ENSG00000261159.1	RP11-723O4.9	-0.102718	0.918187	0.00128181	1	2	2	0.918187	0.181788
ENSG00000122359.17	ANXA11	-0.102617	0.918267	0.104873	2	2	2	0.0313096	0.518962
ENSG00000197256.10	KANK2	0.102168	0.918624	0.023014	1	1	1	0.918624	0.208143
ENSG00000159164.9	SV2A	0.10213	0.918653	0.00596917	1	2	2	0.918653	0.245688
ENSG00000123612.15	ACVR1C	-0.102122	0.91866	8.02757e-06	1	1	1	0.91866	0.00900986
ENSG00000238198.1	RP11-31F15.2	-0.102001	0.918756	0.00435697	2	2	2	0.252321	0.130055
ENSG00000123684.12	LPGAT1	-0.101982	0.918771	9.3809e-05	1	1	1	0.918771	0.0280662
ENSG00000179603.17	GRM8	-0.101533	0.919127	0.00349102	1	2	2	0.919127	0.0845377
ENSG00000168297.15	PXK	-0.101402	0.919232	0.00506112	3	3	3	0.531664	0.139905
ENSG00000105298.13	CACTIN	-0.101358	0.919266	0.0230759	2	2	2	0.594837	0.149563
ENSG00000271855.1	RP11-214N9.1	0.101254	0.919348	0.0188713	1	1	1	0.919348	0.194649
ENSG00000151694.12	ADAM17	0.101254	0.919348	0.0136733	1	1	1	0.919348	0.165686
ENSG00000119403.13	PHF19	0.10114	0.91944	0.00129049	2	2	2	0.601014	0.126306
ENSG00000139620.12	KANSL2	-0.100876	0.919649	0.0157102	1	1	1	0.919649	0.191098
ENSG00000246777.1	RP11-61A14.4	0.100728	0.919766	0.0290637	1	1	1	0.919766	0.242944
ENSG00000145687.16	SSBP2	-0.100697	0.919791	3.18049e-05	1	1	1	0.919791	0.0257465
ENSG00000151612.15	ZNF827	0.100424	0.920008	1.21417e-05	1	1	1	0.920008	0.00978279
ENSG00000151835.14	SACS	0.1003	0.920106	0.000567122	1	1	1	0.920106	0.0337673
ENSG00000111752.10	PHC1	-0.100259	0.920139	0.0063486	2	2	2	0.670106	0.30772
ENSG00000113845.9	TIMMDC1	-0.100135	0.920237	0.00309766	2	2	2	0.801443	0.28269
ENSG00000185238.12	PRMT3	0.100101	0.920264	0.000371793	1	1	1	0.920264	0.0670388
ENSG00000174791.10	RIN1	-0.100046	0.920308	0.000105296	1	1	1	0.920308	0.0244484
ENSG00000012223.12	LTF	0.100022	0.920327	0.13583	1	1	1	0.920327	0.556699
ENSG00000163794.6	UCN	-0.100014	0.920333	6.87408e-08	1	1	1	0.920333	0.00186336
ENSG00000272354.1	RP11-307L14.2	-0.0999295	0.9204	0.000342218	2	2	2	0.782499	0.0365324
ENSG00000186496.10	ZNF396	0.0998678	0.920449	0.00890716	2	2	2	0.161701	0.297097
ENSG00000084073.8	ZMPSTE24	0.0996049	0.920658	0.00318187	1	1	1	0.920658	0.0950867
ENSG00000115652.14	UXS1	-0.0995842	0.920674	0.000435756	1	2	2	0.920674	0.058168
ENSG00000154309.8	DISP1	-0.0995634	0.920691	0.000112242	1	2	2	0.920691	0.025447
ENSG00000258818.3	RNASE4	-0.0993832	0.920834	0.035467	2	2	2	0.811102	0.375502
ENSG00000122515.14	ZMIZ2	-0.0993606	0.920852	0.008262	1	1	1	0.920852	0.120309
ENSG00000169679.14	BUB1	-0.0989861	0.921149	4.18376e-05	1	1	1	0.921149	0.0328424
ENSG00000276269.1	RP11-403A3.2	-0.0989539	0.921175	0.0481115	1	1	1	0.921175	0.344257
ENSG00000104894.11	CD37	-0.0988851	0.921229	0.00495333	1	1	1	0.921229	0.118384
ENSG00000161860.7	SYCE2	-0.0987843	0.92131	2.16826e-06	1	1	1	0.92131	0.00672243
ENSG00000180891.12	CUEDC1	0.0986278	0.921434	0.00117712	1	1	1	0.921434	0.156632
ENSG00000142149.8	HUNK	-0.0985205	0.921519	0.000197283	2	2	2	0.476595	0.0362402
ENSG00000163156.11	SCNM1	-0.0984892	0.921544	7.45008e-07	1	1	1	0.921544	0.0013414
ENSG00000163154.5	TNFAIP8L2	0.0984892	0.921544	9.73379e-05	1	1	1	0.921544	0.0153327
ENSG00000151748.14	SAV1	0.0983907	0.921622	0.000406586	1	2	2	0.921622	0.0357129
ENSG00000214078.12	CPNE1	0.0983693	0.921639	0.528091	2	2	2	0.579975	1.15998
ENSG00000168393.12	DTYMK	0.0981034	0.92185	0.0124049	1	1	1	0.92185	0.158718
ENSG00000169989.2	TIGD4	0.098063	0.921882	0.00139046	2	2	2	0.881072	0.0670289
ENSG00000145362.17	ANK2	-0.0979994	0.921933	1.13865e-08	1	1	1	0.921933	0.000370997
ENSG00000135643.4	KCNMB4	0.0977976	0.922093	7.20686e-05	1	1	1	0.922093	0.0195907
ENSG00000069122.18	ADGRF5	0.0977954	0.922095	0.000266137	1	1	1	0.922095	0.0482657
ENSG00000183644.13	C11orf88	0.0977566	0.922126	0.000685606	1	1	1	0.922126	0.0832652
ENSG00000203943.8	SAMD13	0.0976159	0.922237	0.00139403	2	2	2	0.469093	0.206859
ENSG00000249471.7	ZNF324B	0.0973911	0.922416	0.000111691	1	1	1	0.922416	0.0273798
ENSG00000117650.12	NEK2	0.0972819	0.922502	8.30434e-06	1	1	1	0.922502	0.00916387
ENSG00000112799.8	LY86	0.0972574	0.922522	0.000116282	1	1	1	0.922522	0.0263421
ENSG00000272141.1	RP11-465B22.8	-0.0972253	0.922547	2.10535e-05	1	1	1	0.922547	0.0232978
ENSG00000163605.14	PPP4R2	-0.0972069	0.922562	0.0158569	1	1	1	0.922562	0.18092
ENSG00000270195.1	RP11-572O17.1	0.0971871	0.922578	0.0342645	1	1	1	0.922578	0.333787
ENSG00000165072.9	MAMDC2	0.0971297	0.922623	0.0062153	1	1	1	0.922623	0.213968
ENSG00000176204.13	LRRTM4	-0.0971288	0.922624	3.52267e-06	1	2	2	0.922624	0.00456159
ENSG00000213462.4	ERV3-1	0.0970868	0.922657	0.870115	2	2	2	0.820827	0.69092
ENSG00000138483.2	CCDC54	0.096811	0.922876	0.000359156	1	1	1	0.922876	0.0275078
ENSG00000166428.12	PLD4	0.0967244	0.922945	0.00115435	2	2	2	0.536419	0.0920201
ENSG00000178307.9	TMEM11	-0.0965616	0.923075	9.19841e-06	1	1	1	0.923075	0.00603537
ENSG00000164626.8	KCNK5	-0.0965301	0.9231	0.0106561	2	2	2	0.0717379	0.170755
ENSG00000163687.13	DNASE1L3	-0.0964775	0.923141	0.00739538	1	1	1	0.923141	0.1203
ENSG00000125304.8	TM9SF2	-0.0962746	0.923303	0.00556072	1	1	1	0.923303	0.111113
ENSG00000105619.13	TFPT	-0.0960999	0.923441	0.0134712	2	2	2	0.156544	0.205218
ENSG00000129467.13	ADCY4	0.0960965	0.923444	0.0193724	1	1	1	0.923444	0.21369
ENSG00000168454.11	TXNDC2	-0.0959054	0.923596	0.000743857	1	1	1	0.923596	0.0759989
ENSG00000177150.12	FAM210A	0.095821	0.923663	0.00193983	1	1	1	0.923663	0.256894
ENSG00000144115.16	THNSL2	0.0957409	0.923726	0.613091	3	3	3	0.62314	1.28435
ENSG00000125148.6	MT2A	-0.0957275	0.923737	0.00163428	1	1	1	0.923737	0.0734378
ENSG00000115687.13	PASK	0.0956843	0.923771	0.0108945	1	1	1	0.923771	0.161329
ENSG00000228484.1	RP11-106M7.1	0.0956671	0.923785	3.84696e-05	2	2	2	0.235861	0.0159587
ENSG00000130449.5	ZSWIM6	0.0956472	0.923801	0.0116906	1	1	1	0.923801	0.630651
ENSG00000164334.15	FAM170A	0.095443	0.923963	0.117842	1	1	1	0.923963	0.760714
ENSG00000247595.4	SPTY2D1-AS1	-0.0954235	0.923978	0.000157053	2	2	2	0.122416	0.041703
ENSG00000115904.12	SOS1	0.0953653	0.924025	2.78165e-06	1	1	1	0.924025	0.00500348
ENSG00000164597.13	COG5	-0.0946109	0.924624	0.00319027	1	1	1	0.924624	0.0942433
ENSG00000093183.13	SEC22C	-0.0944084	0.924785	0.0622532	1	1	1	0.924785	0.547105
ENSG00000150471.16	ADGRL3	0.0943619	0.924822	8.10913e-06	2	2	2	0.392886	0.0143981
ENSG00000163931.15	TKT	-0.0942767	0.924889	0.0248244	1	1	1	0.924889	0.303106
ENSG00000085872.14	CHERP	-0.0938836	0.925202	0.000977145	2	2	2	0.718901	0.0843613
ENSG00000001084.10	GCLC	-0.0937575	0.925302	0.0129336	1	1	1	0.925302	0.151495
ENSG00000260464.1	RP4-561L24.3	0.0935667	0.925453	5.65512e-05	1	1	1	0.925453	0.0234397
ENSG00000204410.14	MSH5	0.0934179	0.925572	0.000939793	2	2	2	0.0984859	0.0840189
ENSG00000137601.16	NEK1	0.0933686	0.925611	0.0209779	1	1	1	0.925611	0.27352
ENSG00000111358.13	GTF2H3	-0.0933563	0.925621	0.0062324	2	2	2	0.409451	0.116774
ENSG00000115109.13	EPB41L5	0.0931925	0.925751	0.000637312	2	2	2	0.868289	0.0543514
ENSG00000173452.13	TMEM196	0.0931227	0.925806	6.64464e-05	1	1	1	0.925806	0.0149812
ENSG00000115705.20	TPO	-0.0929239	0.925964	0.00054243	1	1	1	0.925964	0.0321357
ENSG00000103245.13	NARFL	0.0929151	0.925971	0.0497565	1	1	1	0.925971	0.443532
ENSG00000214102.7	WEE2	-0.0928457	0.926026	0.00417538	1	1	1	0.926026	0.0846844
ENSG00000267683.1	AC008991.1	0.0928404	0.92603	6.95413e-08	1	1	1	0.92603	0.000371068
ENSG00000035499.12	DEPDC1B	0.0925244	0.926281	0.0258892	1	1	1	0.926281	0.211384
ENSG00000126803.9	HSPA2	0.0924318	0.926355	4.04655e-09	1	1	1	0.926355	0.000452098
ENSG00000133665.12	DYDC2	0.092324	0.926441	5.60287e-05	1	1	1	0.926441	0.0269449
ENSG00000197020.10	ZNF100	0.0921042	0.926615	0.237478	2	2	2	0.84812	0.547181
ENSG00000128791.11	TWSG1	-0.0916046	0.927012	0.0655941	2	2	2	0.511073	0.659553
ENSG00000151012.13	SLC7A11	0.0915032	0.927093	2.35269e-07	1	1	1	0.927093	0.00246283
ENSG00000162076.12	FLYWCH2	-0.0912145	0.927322	0.000279863	1	1	1	0.927322	0.0849425
ENSG00000105085.10	MED26	0.0911475	0.927375	1.20625e-05	1	1	1	0.927375	0.0110445
ENSG00000164736.5	SOX17	0.0907085	0.927724	6.02983e-05	1	1	1	0.927724	0.0152823
ENSG00000137273.3	FOXF2	-0.090658	0.927764	0.00518064	1	1	1	0.927764	0.26398
ENSG00000267221.2	CTD-2132N18.2	-0.090341	0.928016	2.2654e-05	1	1	1	0.928016	0.00706673
ENSG00000236287.7	ZBED5	0.0903302	0.928025	1.01358e-06	1	1	1	0.928025	0.00320151
ENSG00000072818.11	ACAP1	0.0902872	0.928059	0.000666986	2	2	2	0.646299	0.0322165
ENSG00000006740.16	ARHGAP44	-0.0900033	0.928285	0.000779956	1	1	1	0.928285	0.0707178
ENSG00000196652.11	ZKSCAN5	-0.0897591	0.928479	0.0257165	2	2	2	0.503226	0.258981
ENSG00000227533.5	SLC2A1-AS1	0.0896137	0.928594	0.897432	3	3	3	0.832677	0.636164
ENSG00000138380.17	CARF	0.0895022	0.928683	0.000733148	1	1	1	0.928683	0.10559
ENSG00000093010.13	COMT	-0.0891424	0.928969	0.00229655	2	2	2	0.553305	0.177236
ENSG00000122375.11	OPN4	-0.0891195	0.928987	0.0737921	1	2	2	0.928987	0.626878
ENSG00000171772.15	SYCE1	0.0887776	0.929259	0.0322055	1	1	1	0.929259	0.331348
ENSG00000110848.8	CD69	0.0887023	0.929319	1.03527e-05	1	1	1	0.929319	0.00468223
ENSG00000136235.15	GPNMB	-0.0887023	0.929319	0.148729	1	1	1	0.929319	0.561209
ENSG00000119280.16	C1orf198	0.088569	0.929424	0.000237821	1	1	1	0.929424	0.0255346
ENSG00000198646.13	NCOA6	0.0885217	0.929462	0.00629855	1	1	1	0.929462	0.11393
ENSG00000151151.5	IPMK	0.0885208	0.929463	0.00148138	2	2	2	0.21019	0.0662266
ENSG00000147697.8	GSDMC	-0.0884985	0.92948	0.00580527	1	1	1	0.92948	0.119331
ENSG00000228950.1	AC023137.2	-0.0883914	0.929566	0.0356538	1	1	1	0.929566	0.277733
ENSG00000084463.7	WBP11	-0.0879617	0.929907	0.0592575	2	2	2	0.817903	0.215446
ENSG00000139182.13	CLSTN3	0.0879277	0.929934	1.0555e-06	1	1	1	0.929934	0.00168623
ENSG00000080573.6	COL5A3	0.0878957	0.92996	0.00139461	1	1	1	0.92996	0.0810838
ENSG00000063322.13	MED29	-0.0875839	0.930207	0.00358637	1	1	1	0.930207	0.136128
ENSG00000139505.11	MTMR6	-0.0873982	0.930355	0.00290312	2	2	2	0.913505	0.137495
ENSG00000170540.14	ARL6IP1	-0.0870695	0.930616	0.000120744	2	2	2	0.324224	0.0256585
ENSG00000236173.1	RP1-182D15.2	0.0869657	0.930699	0.104332	2	2	2	0.0467789	1.02004
ENSG00000185721.12	DRG1	-0.0869264	0.93073	0.000402808	1	1	1	0.93073	0.0916262
ENSG00000036257.12	CUL3	-0.0869081	0.930745	0.00110746	2	2	2	0.322857	0.0601093
ENSG00000003989.17	SLC7A2	-0.0868486	0.930792	0.00617136	2	2	2	0.129118	0.148743
ENSG00000261617.1	LINC02177	-0.0864778	0.931087	0.0213286	2	2	2	0.401299	0.33243
ENSG00000104537.16	ANXA13	0.0864431	0.931114	0.0134525	2	2	2	0.372718	0.19153
ENSG00000162174.12	ASRGL1	-0.0863713	0.931171	0.0341299	1	1	1	0.931171	0.443738
ENSG00000141642.8	ELAC1	-0.0862781	0.931245	0.00266716	1	2	2	0.931245	0.149653
ENSG00000135655.15	USP15	0.0860877	0.931397	9.76721e-08	1	1	1	0.931397	0.00084821
ENSG00000198673.10	FAM19A2	-0.0860877	0.931397	1.40402e-06	1	1	1	0.931397	0.00330179
ENSG00000064199.6	SPA17	-0.0860713	0.93141	0.0103302	2	2	2	0.501623	0.516172
ENSG00000075415.12	SLC25A3	-0.0860591	0.931419	0.00712556	2	2	2	0.919797	0.214538
ENSG00000277142.1	LINC00235	-0.0860255	0.931446	0.00342585	1	1	1	0.931446	0.297192
ENSG00000158062.20	UBXN11	-0.0860036	0.931464	0.00369155	1	1	1	0.931464	0.105637
ENSG00000011376.9	LARS2	-0.0859185	0.931531	0.0756742	1	1	1	0.931531	0.387901
ENSG00000076344.15	RGS11	-0.0856049	0.93178	0.0387506	1	1	1	0.93178	0.278559
ENSG00000006042.11	TMEM98	0.0854157	0.931931	0.103576	4	4	4	0.67774	0.299109
ENSG00000188566.13	NDOR1	0.0850811	0.932197	0.000933164	1	1	1	0.932197	0.13946
ENSG00000196071.4	OR2L13	-0.0850393	0.93223	0.149435	2	2	2	0.628917	0.626733
ENSG00000166405.14	RIC3	0.0850076	0.932255	0.0132368	2	2	2	0.749994	0.24643
ENSG00000064547.13	LPAR2	0.0849489	0.932302	0.0357451	2	2	2	0.682419	0.227372
ENSG00000165752.16	STK32C	0.0848573	0.932375	0.0118111	3	3	3	0.286782	0.191366
ENSG00000176542.9	USF3	0.0848402	0.932388	0.000108704	1	1	1	0.932388	0.0406584
ENSG00000153044.9	CENPH	0.0847526	0.932458	0.0183276	1	1	1	0.932458	0.175724
ENSG00000267855.5	NDUFA7	0.0846674	0.932526	0.0129524	2	2	2	0.910996	0.120235
ENSG00000188991.3	SLC15A5	-0.084593	0.932585	0.00192444	1	1	1	0.932585	0.0699026
ENSG00000173013.5	CCDC96	-0.0845606	0.932611	6.33906e-06	1	1	1	0.932611	0.0127839
ENSG00000182919.14	C11orf54	-0.0845278	0.932637	0.153543	1	1	1	0.932637	0.631558
ENSG00000172007.5	RAB33B	0.0844988	0.93266	0.0103362	1	1	1	0.93266	0.162735
ENSG00000196391.10	ZNF774	-0.0844937	0.932664	0.0316437	1	1	1	0.932664	0.434548
ENSG00000130193.7	THEM6	-0.0844268	0.932717	0.0362343	1	1	1	0.932717	0.268415
ENSG00000165995.18	CACNB2	0.084075	0.932997	0.000315544	2	2	2	0.0832014	0.0903313
ENSG00000171603.16	CLSTN1	0.0840164	0.933043	0.000651741	1	1	1	0.933043	0.0732052
ENSG00000140274.13	DUOXA2	-0.0839496	0.933097	7.67278e-08	1	1	1	0.933097	0.000543554
ENSG00000140279.12	DUOX2	-0.0839496	0.933097	3.29539e-07	1	1	1	0.933097	0.00112647
ENSG00000141219.15	C17orf80	0.0838213	0.933199	0.0707832	2	2	2	0.90012	0.262395
ENSG00000167748.10	KLK1	-0.083739	0.933264	6.70189e-05	2	2	2	0.909911	0.0384627
ENSG00000074047.21	GLI2	0.0837233	0.933276	0.000342335	2	2	2	0.911447	0.0255666
ENSG00000213214.4	ARHGEF35	-0.083656	0.93333	0.141199	2	2	2	0.809022	0.642477
ENSG00000276768.1	RP5-1116H23.5	0.0836377	0.933344	0.009765	2	2	2	0.341905	0.199519
ENSG00000149577.15	SIDT2	-0.0835819	0.933389	0.00171225	1	1	1	0.933389	0.102801
ENSG00000110851.11	PRDM4	-0.0835627	0.933404	3.45539e-06	1	1	1	0.933404	0.00616517
ENSG00000158715.5	SLC45A3	0.0832462	0.933656	6.1736e-05	1	1	1	0.933656	0.0306405
ENSG00000226816.2	AC005082.12	0.0831831	0.933706	0.076362	2	2	2	0.735614	0.355988
ENSG00000138095.18	LRPPRC	-0.0831695	0.933717	0.0276047	1	1	1	0.933717	0.265259
ENSG00000132518.6	GUCY2D	0.083142	0.933739	0.00777206	1	1	1	0.933739	0.148185
ENSG00000143156.13	NME7	-0.0830641	0.933801	5.81568e-05	1	2	2	0.933801	0.0541988
ENSG00000167034.9	NKX3-1	-0.0829161	0.933918	0.0250196	2	2	2	0.180537	0.300964
ENSG00000065970.8	FOXJ2	0.0827799	0.934027	0.000564193	1	1	1	0.934027	0.0337624
ENSG00000116641.17	DOCK7	0.0827439	0.934055	2.09414e-05	1	1	1	0.934055	0.0113831
ENSG00000183955.12	KMT5A	0.0825728	0.934191	0.0144833	2	2	2	3.19685e-05	0.543353
ENSG00000169877.9	AHSP	0.0825587	0.934202	1.34e-05	1	1	1	0.934202	0.00820401
ENSG00000092200.12	RPGRIP1	0.0821678	0.934513	0.000788579	2	2	2	0.773327	0.128572
ENSG00000123545.5	NDUFAF4	0.0821449	0.934531	0.0517361	1	1	1	0.934531	0.424375
ENSG00000133030.20	MPRIP	0.0818466	0.934769	0.000206118	1	1	1	0.934769	0.0559867
ENSG00000179397.17	C1orf101	-0.0816277	0.934943	0.0035025	2	2	2	0.682427	0.0833376
ENSG00000244687.11	UBE2V1	0.0810248	0.935422	0.0014243	2	2	2	0.614405	0.0408125
ENSG00000168404.12	MLKL	0.0810189	0.935427	0.0134194	1	1	1	0.935427	0.194855
ENSG00000177359.17	OVOS2	-0.0808024	0.935599	0.00727184	2	2	2	0.0397265	0.168799
ENSG00000163681.14	SLMAP	0.080404	0.935916	0.00126742	1	1	1	0.935916	0.0564398
ENSG00000081277.12	PKP1	-0.0799206	0.9363	0.00708216	1	1	1	0.9363	0.127931
ENSG00000135249.7	RINT1	0.0794865	0.936646	2.83726e-05	2	2	2	0.000529827	0.00750445
ENSG00000205364.3	MT1M	0.0793061	0.936789	0.00457348	1	1	1	0.936789	0.149567
ENSG00000110324.10	IL10RA	0.0792958	0.936797	6.21646e-05	1	1	1	0.936797	0.0188122
ENSG00000128335.13	APOL2	-0.0791486	0.936914	0.0238029	1	1	1	0.936914	0.210088
ENSG00000135447.16	PPP1R1A	-0.0790991	0.936954	7.3326e-07	1	1	1	0.936954	0.00434791
ENSG00000074370.17	ATP2A3	0.079069	0.936978	0.000491481	1	1	1	0.936978	0.054957
ENSG00000182544.8	MFSD5	0.0787811	0.937207	0.00470882	2	2	2	0.898596	0.087395
ENSG00000122481.16	RWDD3	-0.0787559	0.937227	0.135588	2	2	2	0.221478	0.688476
ENSG00000267072.2	NAGPA-AS1	-0.0787439	0.937236	0.0385869	1	1	1	0.937236	0.298199
ENSG00000180758.11	GPR157	-0.0787309	0.937247	0.00112625	1	1	1	0.937247	0.15321
ENSG00000142002.16	DPP9	-0.0786236	0.937332	0.000534873	2	2	2	0.502671	0.034269
ENSG00000167549.18	CORO6	0.078557	0.937385	0.00586209	1	1	1	0.937385	0.101295
ENSG00000174130.12	TLR6	0.0783468	0.937552	0.000774715	2	2	2	0.803225	0.0956649
ENSG00000181649.5	PHLDA2	-0.0782165	0.937656	0.0103502	1	1	1	0.937656	0.185556
ENSG00000135535.15	CD164	0.07815	0.937709	0.00200698	2	2	2	0.6413	0.0723141
ENSG00000112578.9	BYSL	0.0780999	0.937749	0.00126795	1	1	1	0.937749	0.0674884
ENSG00000153956.15	CACNA2D1	0.0780956	0.937752	0.0001017	1	1	1	0.937752	0.0245099
ENSG00000132432.13	SEC61G	0.0780731	0.93777	0.0270907	2	2	2	0.551075	0.507453
ENSG00000205464.11	ATP6AP1L	0.0779856	0.93784	0.136445	1	1	1	0.93784	0.621601
ENSG00000170523.3	KRT83	-0.0778513	0.937946	0.0763851	1	1	1	0.937946	0.376174
ENSG00000204104.11	TRAF3IP1	-0.0776789	0.938083	0.00120493	2	2	2	0.353713	0.0942395
ENSG00000227885.1	RP11-79N23.1	0.0774474	0.938268	0.00349111	2	2	2	0.100743	0.113208
ENSG00000168621.14	GDNF	-0.0773171	0.938371	0.000163798	1	1	1	0.938371	0.0339006
ENSG00000153714.5	LURAP1L	0.0773034	0.938382	0.31186	2	2	2	0.174738	0.644393
ENSG00000162493.16	PDPN	-0.0770679	0.93857	0.0336585	2	2	2	0.893649	0.151966
ENSG00000117984.13	CTSD	-0.0770677	0.93857	0.000155502	1	1	1	0.93857	0.0381816
ENSG00000239704.10	CDRT4	0.0768501	0.938743	0.167069	2	2	2	0.817839	0.517372
ENSG00000255693.1	RP11-766N7.3	0.0768173	0.938769	0.0123539	1	1	1	0.938769	0.157602
ENSG00000140678.16	ITGAX	-0.07671	0.938854	0.00219334	1	1	1	0.938854	0.0702496
ENSG00000251504.1	LINC01099	0.0763049	0.939177	0.000615115	1	1	1	0.939177	0.0404002
ENSG00000008128.22	CDK11A	0.0761228	0.939321	0.194273	1	1	1	0.939321	2.01223
ENSG00000164919.10	COX6C	-0.0758839	0.939511	0.000111212	1	1	1	0.939511	0.0411248
ENSG00000163428.3	LRRC58	0.075863	0.939528	0.0010161	1	2	2	0.939528	0.122077
ENSG00000237166.1	LINC01792	0.07581	0.93957	0.0138082	1	1	1	0.93957	0.170472
ENSG00000151360.9	ALLC	-0.075516	0.939804	0.184066	1	1	1	0.939804	0.948852
ENSG00000174567.7	GOLT1A	0.0755126	0.939807	8.19126e-05	1	1	1	0.939807	0.0167948
ENSG00000204439.3	C6orf47	-0.0754671	0.939843	0.000520662	2	2	2	0.277171	0.0891848
ENSG00000168411.13	RFWD3	-0.0753604	0.939928	0.0353127	2	2	2	0.609576	0.402365
ENSG00000088451.10	TGDS	-0.0752958	0.939979	5.1373e-05	1	1	1	0.939979	0.0107869
ENSG00000197226.12	TBC1D9B	0.0752202	0.940039	0.258361	3	3	3	0.0112718	1.09397
ENSG00000198142.4	SOWAHC	0.0752197	0.94004	0.0165995	2	2	2	0.879692	0.171208
ENSG00000067955.13	CBFB	0.0749879	0.940224	0.000316248	1	1	1	0.940224	0.0652218
ENSG00000104825.16	NFKBIB	0.0747728	0.940396	0.0374119	1	1	1	0.940396	0.279563
ENSG00000078699.21	CBFA2T2	0.0747676	0.9404	0.00109055	1	1	1	0.9404	0.0652093
ENSG00000142156.14	COL6A1	-0.0747134	0.940443	0.0776357	2	2	2	0.354145	0.401933
ENSG00000112763.15	BTN2A1	0.0746498	0.940493	0.020726	1	1	1	0.940493	0.220532
ENSG00000149922.10	TBX6	-0.0742562	0.940807	0.0755519	2	2	2	0.932453	0.371046
ENSG00000189283.9	FHIT	0.0741599	0.940883	2.89085e-05	1	1	1	0.940883	0.00770241
ENSG00000170915.8	PAQR8	0.0741339	0.940904	0.00648586	1	1	1	0.940904	0.152224
ENSG00000178209.14	PLEC	-0.0741328	0.940905	0.0330577	1	1	1	0.940905	0.2591
ENSG00000198162.12	MAN1A2	-0.0741143	0.940919	0.000866814	2	2	2	0.365124	0.190008
ENSG00000141425.17	RPRD1A	-0.0740415	0.940977	0.00520886	2	2	2	0.268334	0.110067
ENSG00000148634.15	HERC4	-0.0738396	0.941138	3.4753e-05	1	1	1	0.941138	0.0589516
ENSG00000123179.13	EBPL	-0.0738057	0.941165	0.204395	3	3	3	0.281108	0.801573
ENSG00000068745.14	IP6K2	-0.0736986	0.94125	0.0357318	2	2	2	0.37526	0.480195
ENSG00000168229.3	PTGDR	0.0736714	0.941272	0.00861002	1	1	1	0.941272	0.222875
ENSG00000260911.2	RP11-196G11.2	-0.0736519	0.941287	0.0640376	2	2	2	0.796426	0.262194
ENSG00000197555.9	SIPA1L1	0.0736504	0.941289	0.000153746	1	1	1	0.941289	0.0183283
ENSG00000171793.13	CTPS1	0.0735682	0.941354	0.00133262	1	1	1	0.941354	0.259443
ENSG00000244952.2	RP11-1000B6.5	0.073545	0.941372	0.00173195	1	1	1	0.941372	0.0631174
ENSG00000087338.4	GMCL1	-0.0734937	0.941413	0.00760618	1	1	1	0.941413	0.135588
ENSG00000166974.12	MAPRE2	-0.0734374	0.941458	0.000255317	1	1	1	0.941458	0.022703
ENSG00000113205.5	PCDHB3	-0.0734255	0.941468	0.015996	2	2	2	0.232393	0.336538
ENSG00000091651.8	ORC6	-0.0733414	0.941534	1.51938e-06	1	1	1	0.941534	0.00258043
ENSG00000180287.16	PLD5	0.0732997	0.941568	2.18238e-05	1	1	1	0.941568	0.0109559
ENSG00000198739.10	LRRTM3	-0.0730581	0.94176	5.99934e-08	1	1	1	0.94176	0.000574425
ENSG00000225331.1	LINC01678	0.0730323	0.94178	0.0998633	1	1	1	0.94178	0.640357
ENSG00000127527.13	EPS15L1	0.0729214	0.941869	0.000150213	1	1	1	0.941869	0.0426118
ENSG00000212864.3	RNF208	-0.0728681	0.941911	4.46358e-05	1	1	1	0.941911	0.0305009
ENSG00000163938.16	GNL3	-0.0727113	0.942036	0.000242301	1	1	1	0.942036	0.0424528
ENSG00000179314.13	WSCD1	0.0726726	0.942067	6.88423e-05	1	1	1	0.942067	0.0108928
ENSG00000198189.10	HSD17B11	-0.072428	0.942261	0.0352578	2	2	2	0.45044	0.388337
ENSG00000230939.1	RP11-314C16.1	0.0723559	0.942319	0.0226725	1	1	1	0.942319	0.280933
ENSG00000187581.2	COX8C	0.0721609	0.942474	3.50813e-06	1	1	1	0.942474	0.0109247
ENSG00000079931.14	MOXD1	0.0720537	0.942559	0.00824025	1	1	1	0.942559	0.162641
ENSG00000179104.8	TMTC2	-0.0720478	0.942564	0.00868236	2	2	2	0.540905	0.145894
ENSG00000148843.13	PDCD11	0.0718766	0.9427	5.54402e-06	1	2	2	0.9427	0.0119554
ENSG00000273335.1	RP11-61L19.2	-0.0717289	0.942818	5.82895e-06	1	1	1	0.942818	0.00576054
ENSG00000024422.11	EHD2	-0.0716685	0.942866	0.000101424	1	1	1	0.942866	0.0171372
ENSG00000180953.11	ST20	-0.0716513	0.942879	0.905944	3	3	3	0.258265	0.869889
ENSG00000272983.1	RP11-508N22.12	-0.0716183	0.942906	0.167971	2	2	2	0.910379	1.36907
ENSG00000139233.6	LLPH	0.071023	0.943379	0.0126158	2	2	2	0.910551	0.137215
ENSG00000179776.17	CDH5	-0.0710214	0.943381	0.00384136	1	1	1	0.943381	0.0936193
ENSG00000064763.10	FAR2	0.070995	0.943402	1.84864e-05	1	1	1	0.943402	0.00704829
ENSG00000122376.11	FAM35A	0.0709724	0.94342	0.0473524	1	1	1	0.94342	0.416684
ENSG00000114023.15	FAM162A	0.0707109	0.943628	0.00120998	1	1	1	0.943628	0.347847
ENSG00000188986.6	NELFB	0.0706753	0.943656	0.039603	2	2	2	0.943988	0.403398
ENSG00000237989.1	LINC01679	-0.0703045	0.943951	0.00718696	1	2	2	0.943951	0.13736
ENSG00000175387.15	SMAD2	-0.0702905	0.943962	0.000731017	1	1	1	0.943962	0.192156
ENSG00000159388.5	BTG2	0.0702603	0.943986	6.8522e-08	1	1	1	0.943986	0.000710449
ENSG00000179058.6	C9orf50	0.07023	0.944011	0.00285401	1	1	1	0.944011	0.37968
ENSG00000086288.11	NME8	-0.0700074	0.944188	0.0309732	2	2	2	0.855649	0.311407
ENSG00000165935.9	SMCO2	0.069966	0.944221	3.71635e-05	1	1	1	0.944221	0.027831
ENSG00000260588.1	RP11-930P14.2	-0.069961	0.944225	0.0161272	1	1	1	0.944225	0.188887
ENSG00000054793.13	ATP9A	0.0699123	0.944263	8.1885e-06	1	2	2	0.944263	0.0166907
ENSG00000117228.9	GBP1	-0.0696176	0.944498	0.00118655	1	1	1	0.944498	0.0505338
ENSG00000179673.4	RPRML	0.0695836	0.944525	0.000153652	1	1	1	0.944525	0.0281766
ENSG00000143224.17	PPOX	-0.0695517	0.94455	0.0161349	2	2	2	0.389561	0.358672
ENSG00000267834.1	RP11-167N5.5	0.069537	0.944562	0.00354637	1	1	1	0.944562	0.0848638
ENSG00000198917.12	SPOUT1	-0.0694931	0.944597	0.000563392	1	1	1	0.944597	0.0545409
ENSG00000262484.1	CCER2	0.0688911	0.945076	0.00525271	1	1	1	0.945076	0.112965
ENSG00000111725.10	PRKAB1	0.0688804	0.945085	0.000440324	1	1	1	0.945085	0.106546
ENSG00000143801.16	PSEN2	-0.0686407	0.945276	0.00280335	1	1	1	0.945276	0.0900963
ENSG00000181938.13	GINS3	0.0685231	0.945369	0.00830218	1	1	1	0.945369	0.375152
ENSG00000203907.9	OOEP	-0.0685061	0.945383	0.00214966	1	1	1	0.945383	0.0679368
ENSG00000163320.10	CGGBP1	-0.0684156	0.945455	0.0319654	1	1	1	0.945455	0.330338
ENSG00000261696.1	RP11-354P17.15	0.0682633	0.945576	8.90539e-07	1	1	1	0.945576	0.00346103
ENSG00000130649.9	CYP2E1	-0.0681441	0.945671	0.0102965	1	1	1	0.945671	0.185075
ENSG00000274712.1	RP11-147L13.15	-0.0679634	0.945815	0.189996	3	3	3	0.825469	0.381452
ENSG00000134253.9	TRIM45	0.0678373	0.945915	0.0161088	2	2	2	0.827326	0.184905
ENSG00000120693.13	SMAD9	0.0678014	0.945944	0.0596532	2	2	2	0.448303	0.424551
ENSG00000039123.15	SKIV2L2	-0.0677546	0.945981	0.0116418	1	1	1	0.945981	0.285801
ENSG00000103671.9	TRIP4	-0.0675377	0.946154	0.0284171	1	2	2	0.946154	0.411798
ENSG00000153574.8	RPIA	0.0671964	0.946425	3.9492e-06	1	1	1	0.946425	0.00774965
ENSG00000198874.12	TYW1	0.0671355	0.946474	0.303979	1	1	1	0.946474	1.05888
ENSG00000176597.11	B3GNT5	0.0671097	0.946494	3.05673e-07	1	1	1	0.946494	0.00252406
ENSG00000144134.18	RABL2A	0.066879	0.946678	0.0210541	1	2	2	0.946678	0.199083
ENSG00000255491.2	RP11-1082L8.3	0.0668684	0.946686	8.64095e-06	1	1	1	0.946686	0.0123157
ENSG00000010165.19	METTL13	0.0668406	0.946709	0.00470782	2	2	2	0.167373	0.0777659
ENSG00000151164.18	RAD9B	-0.0666875	0.94683	0.000549804	1	1	1	0.94683	0.0394863
ENSG00000171476.21	HOPX	0.0665801	0.946916	0.000106337	1	1	1	0.946916	0.0159482
ENSG00000077458.12	FAM76B	0.0665155	0.946967	0.000888204	1	1	1	0.946967	0.109304
ENSG00000115839.17	RAB3GAP1	-0.0663922	0.947066	3.83097e-05	1	1	1	0.947066	0.0156983
ENSG00000204261.8	PSMB8-AS1	-0.0661423	0.947265	0.000165771	1	1	1	0.947265	0.0285317
ENSG00000111817.16	DSE	-0.0660085	0.947371	1.43874e-05	1	1	1	0.947371	0.0158917
ENSG00000237021.2	RP3-486I3.7	0.0660085	0.947371	0.00124785	1	1	1	0.947371	0.147999
ENSG00000117877.10	CD3EAP	-0.0658631	0.947487	0.0393407	2	2	2	0.65461	0.363334
ENSG00000163568.14	AIM2	-0.0658086	0.94753	0.0256861	1	1	1	0.94753	0.354455
ENSG00000103148.15	NPRL3	0.0657647	0.947565	0.119366	1	2	2	0.947565	0.466764
ENSG00000121769.7	FABP3	-0.0656736	0.947638	0.00386034	2	2	2	0.473716	0.129789
ENSG00000074695.5	LMAN1	0.0656332	0.94767	0.000147624	1	1	1	0.94767	0.0322636
ENSG00000168952.15	STXBP6	-0.0654643	0.947804	0.026493	2	2	2	0.760001	0.181208
ENSG00000145781.8	COMMD10	0.0652494	0.947975	0.0333739	1	1	1	0.947975	0.307422
ENSG00000063660.8	GPC1	0.0651727	0.948037	0.000221448	1	1	1	0.948037	0.0755593
ENSG00000281731.2	RP11-384K6.8	0.0650035	0.948171	0.137398	2	2	2	0.858929	0.578081
ENSG00000106591.3	MRPL32	0.0648796	0.94827	0.000506956	1	1	1	0.94827	0.0504614
ENSG00000164808.16	SPIDR	0.0648519	0.948292	1.62973e-05	1	2	2	0.948292	0.0403699
ENSG00000142945.12	KIF2C	0.0648245	0.948314	0.0165963	1	2	2	0.948314	0.199239
ENSG00000279968.1	GVQW2	0.0647002	0.948413	0.0540536	2	2	2	0.945745	0.315218
ENSG00000205517.12	RGL3	-0.0645717	0.948515	0.00191961	1	1	1	0.948515	0.0720189
ENSG00000255328.1	RP11-326C3.12	0.0643102	0.948723	0.67574	2	2	2	0.643027	0.832818
ENSG00000259448.2	RP11-16E12.1	0.0637718	0.949152	0.000811297	1	1	1	0.949152	0.144625
ENSG00000283297.1	RP4-816N1.8	-0.063757	0.949164	0.00387847	1	1	1	0.949164	0.157697
ENSG00000117385.15	P3H1	0.0635045	0.949365	0.000150391	2	2	2	0.280162	0.0689957
ENSG00000138660.11	AP1AR	0.0634807	0.949384	0.00338767	2	2	2	0.315506	0.156143
ENSG00000114784.3	EIF1B	-0.0633712	0.949471	0.00104183	2	2	2	0.619174	0.0435721
ENSG00000119720.17	NRDE2	-0.0633094	0.94952	0.0114346	1	1	1	0.94952	0.185101
ENSG00000272911.1	RP11-74E22.6	0.0630294	0.949743	0.074288	1	1	1	0.949743	0.392414
ENSG00000111530.12	CAND1	-0.0629551	0.949802	4.11572e-06	1	2	2	0.949802	0.00672851
ENSG00000188493.14	C19orf54	0.0628926	0.949852	0.140187	3	3	3	0.613141	0.369515
ENSG00000099910.16	KLHL22	0.0626727	0.950027	0.000440822	2	2	2	0.582606	0.131704
ENSG00000138326.18	RPS24	0.0626068	0.95008	0.0134041	2	2	2	0.044349	0.186448
ENSG00000186453.12	FAM228A	-0.0625605	0.950116	0.0455249	2	2	2	0.142487	0.352992
ENSG00000107371.12	EXOSC3	0.0625565	0.95012	0.00423518	1	1	1	0.95012	0.138811
ENSG00000186716.20	BCR	-0.0625522	0.950123	0.0536371	1	1	1	0.950123	0.330037
ENSG00000162927.13	PUS10	0.0625278	0.950143	0.0254801	1	1	1	0.950143	0.285074
ENSG00000113248.5	PCDHB15	0.0624784	0.950182	0.000402201	1	1	1	0.950182	0.101829
ENSG00000167280.16	ENGASE	-0.0622927	0.95033	0.0266744	1	1	1	0.95033	0.260349
ENSG00000197361.7	FBXL22	0.0622785	0.950341	0.00252398	1	1	1	0.950341	0.106188
ENSG00000164326.4	CARTPT	0.0622679	0.950349	0.0041984	1	1	1	0.950349	0.1546
ENSG00000172840.6	PDP2	-0.0620779	0.950501	0.000321392	2	2	2	0.65385	0.0160351
ENSG00000261402.1	RP11-378I6.1	-0.0619198	0.950627	0.160974	1	1	1	0.950627	0.5689
ENSG00000269843.1	CTC-490E21.10	0.061903	0.95064	8.1179e-05	1	1	1	0.95064	0.0266568
ENSG00000162430.16	SELENON	-0.0617128	0.950792	0.000762992	1	1	1	0.950792	0.0409751
ENSG00000197943.9	PLCG2	-0.06157	0.950905	0.0070305	1	1	1	0.950905	0.127464
ENSG00000140459.17	CYP11A1	0.0615108	0.950952	1.88326e-07	1	1	1	0.950952	0.000895685
ENSG00000119737.5	GPR75	-0.0613185	0.951106	0.00148493	1	1	1	0.951106	0.120111
ENSG00000237667.5	LINC01115	-0.0609802	0.951375	0.0464342	1	1	1	0.951375	0.324559
ENSG00000148335.14	NTMT1	-0.0607083	0.951591	9.71042e-05	1	1	1	0.951591	0.0165001
ENSG00000260456.6	C16orf95	-0.060689	0.951607	0.000272276	2	2	2	0.166033	0.0677673
ENSG00000171791.12	BCL2	-0.060682	0.951612	7.20042e-05	1	1	1	0.951612	0.0210353
ENSG00000176428.5	VPS37D	0.0606626	0.951628	0.00330822	3	3	3	0.578645	0.172217
ENSG00000186281.12	GPAT2	0.0606312	0.951653	0.0429647	1	1	1	0.951653	0.659147
ENSG00000124383.8	MPHOSPH10	-0.060554	0.951714	0.0214464	2	2	2	0.28528	0.145973
ENSG00000144713.12	RPL32	-0.0603609	0.951868	0.000707807	2	2	2	0.752947	0.0686849
ENSG00000165309.13	ARMC3	-0.0603288	0.951894	5.65776e-07	1	1	1	0.951894	0.00752181
ENSG00000000457.13	SCYL3	0.0603021	0.951915	0.0632627	2	2	2	0.272657	0.345613
ENSG00000155034.18	FBXL18	-0.0602854	0.951928	5.23529e-05	2	2	2	0.646596	0.0162647
ENSG00000134291.11	TMEM106C	-0.0602797	0.951933	0.0237696	2	2	2	0.893455	0.166829
ENSG00000263082.1	LINC02187	-0.0602163	0.951983	0.00826439	2	2	2	0.00484136	0.141347
ENSG00000165506.14	DNAAF2	0.0601613	0.952027	4.14067e-06	1	1	1	0.952027	0.00343015
ENSG00000272735.1	RP11-467P9.1	-0.0599461	0.952199	0.00266783	1	1	1	0.952199	0.103955
ENSG00000185306.12	C12orf56	0.0599227	0.952217	2.36052e-06	1	1	1	0.952217	0.00470424
ENSG00000244509.3	APOBEC3C	0.0597225	0.952377	0.0162944	1	1	1	0.952377	0.187859
ENSG00000136147.17	PHF11	0.0595978	0.952476	0.00724457	1	1	1	0.952476	0.181758
ENSG00000156587.15	UBE2L6	-0.0595072	0.952548	4.347e-06	1	1	1	0.952548	0.0087352
ENSG00000203785.8	SPRR2E	0.0594251	0.952613	2.45347e-06	2	2	2	0.266204	0.00361398
ENSG00000259153.1	RP6-65G23.3	-0.0593895	0.952642	0.00161622	1	1	1	0.952642	0.0684098
ENSG00000160746.12	ANO10	-0.059343	0.952679	1.28238e-06	2	2	2	0.939276	0.00533721
ENSG00000142875.19	PRKACB	-0.0591035	0.95287	4.37195e-05	1	1	1	0.95287	0.033573
ENSG00000086232.12	EIF2AK1	-0.0589411	0.952999	0.0200381	2	2	2	0.154443	0.327171
ENSG00000229178.1	AC069513.4	0.0589189	0.953017	0.234476	1	2	2	0.953017	0.731429
ENSG00000117602.11	RCAN3	0.0589156	0.953019	0.00240679	2	2	2	0.950815	0.0832887
ENSG00000166126.10	AMN	0.0584071	0.953424	1.85055e-05	1	1	1	0.953424	0.00575527
ENSG00000118257.16	NRP2	-0.0583207	0.953493	8.6547e-06	1	1	1	0.953493	0.0134306
ENSG00000236279.6	CLEC2L	0.0582167	0.953576	0.00144287	2	2	2	0.157366	0.0895017
ENSG00000118508.4	RAB32	-0.0578805	0.953844	0.000171077	2	2	2	0.873106	0.0841493
ENSG00000096401.7	CDC5L	-0.0578679	0.953854	0.00101533	1	2	2	0.953854	0.0825515
ENSG00000151292.17	CSNK1G3	-0.0578446	0.953872	0.00227765	2	2	2	0.403434	0.0706189
ENSG00000267041.5	ZNF850	0.0575106	0.954138	0.00677619	1	1	1	0.954138	0.133236
ENSG00000166164.15	BRD7	0.0573806	0.954242	0.00383106	1	1	1	0.954242	0.259321
ENSG00000118137.9	APOA1	0.0572683	0.954331	0.00247691	1	1	1	0.954331	0.18253
ENSG00000166349.9	RAG1	-0.0571338	0.954439	0.014276	2	2	2	0.930417	0.128633
ENSG00000245532.7	NEAT1	-0.0570662	0.954492	0.20406	2	2	2	0.315671	0.659209
ENSG00000166923.10	GREM1	-0.0570621	0.954496	0.122784	2	2	2	0.351205	0.514764
ENSG00000215483.9	LINC00598	0.0569997	0.954545	7.61905e-08	1	1	1	0.954545	0.00063426
ENSG00000115761.15	NOL10	0.0568163	0.954692	0.0643141	2	2	2	0.159983	0.362111
ENSG00000123066.7	MED13L	-0.056761	0.954736	0.00014767	1	1	1	0.954736	0.0617019
ENSG00000144224.16	UBXN4	-0.0566979	0.954786	0.00265498	2	2	2	0.590578	0.178914
ENSG00000270127.2	RP11-526I2.5	-0.0566106	0.954855	0.557734	2	2	2	0.395944	1.05342
ENSG00000092964.17	DPYSL2	-0.0565142	0.954932	3.56793e-05	1	1	1	0.954932	0.0597321
ENSG00000176956.12	LY6H	-0.0564796	0.95496	0.0304791	2	2	2	0.929617	0.129284
ENSG00000170074.19	FAM153A	-0.0564471	0.954986	0.317822	1	2	2	0.954986	0.740959
ENSG00000123989.13	CHPF	-0.0564439	0.954988	0.000744739	1	1	1	0.954988	0.043046
ENSG00000178700.7	DHFR2	-0.0563417	0.95507	0.00824423	1	1	1	0.95507	0.153787
ENSG00000184613.10	NELL2	0.0561851	0.955194	8.0733e-06	1	1	1	0.955194	0.0284136
ENSG00000065491.8	TBC1D22B	-0.0561384	0.955232	0.000243122	1	1	1	0.955232	0.0380896
ENSG00000172738.11	TMEM217	-0.0561384	0.955232	0.0115991	1	1	1	0.955232	0.263091
ENSG00000261390.5	MAFTRR	-0.0560539	0.955299	0.219189	2	2	2	0.364285	0.686884
ENSG00000141698.16	NT5C3B	-0.0559691	0.955366	0.0856387	2	2	2	0.908799	0.384662
ENSG00000078304.19	PPP2R5C	0.0559114	0.955412	0.00226082	1	1	1	0.955412	0.067101
ENSG00000176945.16	MUC20	-0.0555199	0.955724	0.199082	2	3	3	0.946529	0.776392
ENSG00000103061.12	SLC7A6OS	-0.0554577	0.955774	0.000194264	1	1	1	0.955774	0.0204561
ENSG00000156076.9	WIF1	-0.0552827	0.955913	0.00027649	2	2	2	0.123167	0.037286
ENSG00000170049.9	KCNAB3	-0.0552483	0.955941	0.0502501	2	2	2	0.25995	0.281543
ENSG00000152495.10	CAMK4	-0.0551585	0.956012	0.00668931	1	1	1	0.956012	0.124623
ENSG00000142546.13	NOSIP	-0.0546886	0.956387	9.91842e-05	1	1	1	0.956387	0.0156308
ENSG00000116260.16	QSOX1	0.0545879	0.956467	0.0855595	3	3	3	0.45302	0.274203
ENSG00000101082.13	SLA2	0.0545354	0.956509	0.00103902	1	1	1	0.956509	0.147157
ENSG00000005471.15	ABCB4	-0.0545179	0.956523	0.0579189	2	2	2	0.881198	0.383882
ENSG00000179750.15	APOBEC3B	0.0543753	0.956636	0.0431518	2	2	2	0.124494	0.544791
ENSG00000274372.4	RP11-94I2.4	0.0542346	0.956748	0.0280048	1	2	2	0.956748	0.281449
ENSG00000176974.19	SHMT1	0.0542245	0.956756	0.122351	2	2	2	0.528232	0.836483
ENSG00000138378.17	STAT4	0.0540663	0.956882	0.000540372	1	1	1	0.956882	0.0739219
ENSG00000101412.12	E2F1	-0.0540126	0.956925	0.182627	2	2	2	0.345075	0.670727
ENSG00000113583.7	C5orf15	-0.0537888	0.957103	0.00051902	2	2	2	0.812694	0.19201
ENSG00000198964.13	SGMS1	-0.0537814	0.957109	0.000656459	2	2	2	0.159025	0.0412534
ENSG00000248927.1	CTD-2334D19.1	0.0537174	0.95716	1.68905e-05	1	1	1	0.95716	0.00628291
ENSG00000101298.13	SNPH	0.053673	0.957196	0.000201343	2	2	2	0.923338	0.0218613
ENSG00000087266.15	SH3BP2	0.0536334	0.957227	0.000172601	1	1	1	0.957227	0.019863
ENSG00000131148.8	EMC8	0.0535982	0.957255	1.33037e-05	1	1	1	0.957255	0.0166516
ENSG00000159921.14	GNE	-0.0535415	0.9573	0.00387628	2	2	2	0.14821	0.22619
ENSG00000136943.10	CTSV	-0.0534987	0.957335	0.00166877	1	1	1	0.957335	0.0812916
ENSG00000159461.14	AMFR	0.0534682	0.957359	0.02028	2	2	2	0.547529	0.238502
ENSG00000114850.6	SSR3	0.0533704	0.957437	0.00379774	1	2	2	0.957437	0.125926
ENSG00000204304.11	PBX2	-0.0533674	0.957439	0.00200006	1	1	1	0.957439	0.118461
ENSG00000256061.7	DYX1C1	0.0529582	0.957765	0.00103303	1	1	1	0.957765	0.0751475
ENSG00000197872.11	FAM49A	-0.0526802	0.957987	0.0043053	1	1	1	0.957987	0.0996064
ENSG00000261934.2	PCDHGA9	0.052489	0.958139	0.00164256	1	1	1	0.958139	0.134418
ENSG00000066651.18	TRMT11	-0.052394	0.958215	0.0195745	1	1	1	0.958215	0.230607
ENSG00000177663.13	IL17RA	-0.0523598	0.958242	0.113372	2	2	2	0.492194	0.356578
ENSG00000105447.12	GRWD1	-0.0521768	0.958388	0.0224034	1	1	1	0.958388	0.31334
ENSG00000074657.13	ZNF532	-0.0521701	0.958393	0.00229164	1	1	1	0.958393	0.0738845
ENSG00000157653.11	C9orf43	0.0520966	0.958452	0.0267007	2	2	2	0.882061	0.3841
ENSG00000213160.9	KLHL23	0.0518354	0.95866	0.0116652	2	2	2	0.53294	0.0901258
ENSG00000242802.6	AP5Z1	0.0517953	0.958692	0.0477978	3	3	3	0.608857	0.25547
ENSG00000137776.16	SLTM	0.0517929	0.958694	0.00123689	2	2	2	0.200865	0.0586747
ENSG00000171295.12	ZNF440	-0.0514588	0.95896	0.00372304	1	1	1	0.95896	0.27856
ENSG00000144747.15	TMF1	-0.0514253	0.958987	0.000291045	1	1	1	0.958987	0.041463
ENSG00000012963.14	UBR7	0.0513518	0.959045	0.0038652	1	1	1	0.959045	0.103734
ENSG00000167770.11	OTUB1	-0.051341	0.959054	1.60226e-06	1	1	1	0.959054	0.00185475
ENSG00000122033.14	MTIF3	-0.051341	0.959054	0.013292	1	1	1	0.959054	0.175447
ENSG00000010219.13	DYRK4	-0.0512903	0.959094	0.00616463	1	1	1	0.959094	0.160437
ENSG00000083845.8	RPS5	-0.0512881	0.959096	0.0144229	2	2	2	0.803285	0.116889
ENSG00000135686.12	KLHL36	0.0512782	0.959104	0.037241	1	1	1	0.959104	0.257138
ENSG00000204278.12	TMEM235	0.0511509	0.959205	0.0964134	2	3	3	0.446948	0.863476
ENSG00000161533.11	ACOX1	0.0510668	0.959272	0.00236548	2	2	2	0.552519	0.11113
ENSG00000171222.10	SCAND1	-0.0508755	0.959425	0.00102635	2	2	2	0.410808	0.0780956
ENSG00000143742.12	SRP9	-0.0507958	0.959488	0.000150119	1	1	1	0.959488	0.0513328
ENSG00000168301.12	KCTD6	-0.0505729	0.959666	8.01473e-05	1	1	1	0.959666	0.0242975
ENSG00000170260.8	ZNF212	-0.0505331	0.959698	0.0207719	2	2	2	0.0291772	0.29259
ENSG00000106299.7	WASL	-0.0504135	0.959793	0.000466895	1	1	1	0.959793	0.079248
ENSG00000141380.13	SS18	0.0503604	0.959835	0.00284774	2	2	2	0.0407199	0.121686
ENSG00000102796.10	DHRS12	0.0502728	0.959905	0.00126217	1	1	1	0.959905	0.0758659
ENSG00000232259.1	RP11-4C20.3	-0.0501883	0.959972	7.72746e-10	2	2	2	0.494409	7.12063e-05
ENSG00000133872.13	SARAF	0.049915	0.96019	8.01158e-06	1	1	1	0.96019	0.0110379
ENSG00000170989.8	S1PR1	-0.0497705	0.960305	0.00078385	1	1	1	0.960305	0.102682
ENSG00000198848.12	CES1	-0.0497	0.960361	0.308222	1	2	2	0.960361	1.02506
ENSG00000005421.8	PON1	-0.0496957	0.960365	0.0406055	2	2	2	0.516173	0.309593
ENSG00000204316.12	MRPL38	-0.0496575	0.960395	0.00833752	1	2	2	0.960395	0.122327
ENSG00000072422.16	RHOBTB1	-0.0495976	0.960443	3.06959e-05	1	1	1	0.960443	0.0077382
ENSG00000087053.18	MTMR2	-0.049558	0.960475	0.000256974	2	2	2	0.48876	0.0587679
ENSG00000042493.15	CAPG	0.049544	0.960486	0.031119	2	2	2	0.866568	0.238962
ENSG00000186001.12	LRCH3	0.0495192	0.960506	1.12889e-07	1	1	1	0.960506	0.00195974
ENSG00000273375.1	RP11-803P9.1	-0.0495192	0.960506	0.00112874	1	1	1	0.960506	0.19596
ENSG00000198915.11	RASGEF1A	-0.04948	0.960537	0.000422179	1	1	1	0.960537	0.0478689
ENSG00000166183.15	ASPG	0.0492234	0.960741	0.0215492	1	1	1	0.960741	0.229484
ENSG00000144406.18	UNC80	-0.0492071	0.960754	4.22335e-07	2	2	2	0.425323	0.00297215
ENSG00000275329.1	RP11-83N9.6	0.0491277	0.960818	0.0199772	1	1	1	0.960818	0.224502
ENSG00000112796.9	ENPP5	-0.0489688	0.960944	0.0360902	1	1	1	0.960944	0.242996
ENSG00000205837.7	LINC00487	-0.0485778	0.961256	0.210057	2	2	2	0.415105	0.845985
ENSG00000141337.12	ARSG	-0.0485684	0.961263	0.00144803	1	1	1	0.961263	0.0512588
ENSG00000276093.1	RP5-1017F8.2	-0.0484292	0.961374	0.991305	3	3	3	0.395384	1.2336
ENSG00000125459.14	MSTO1	-0.0482504	0.961517	0.000504802	1	2	2	0.961517	0.0377872
ENSG00000159055.3	MIS18A	0.0478798	0.961812	7.08472e-05	1	1	1	0.961812	0.013785
ENSG00000152455.15	SUV39H2	-0.0478123	0.961866	0.00104119	2	2	2	0.0212768	0.0774854
ENSG00000113719.15	ERGIC1	-0.0477734	0.961897	4.48154e-05	1	1	1	0.961897	0.0339911
ENSG00000257894.2	RP1-78O14.1	0.0474874	0.962125	0.000551288	1	1	1	0.962125	0.0436918
ENSG00000110367.11	DDX6	0.0472299	0.96233	0.0170764	2	2	2	0.0546843	0.195499
ENSG00000169604.19	ANTXR1	-0.0471248	0.962414	0.000100463	1	1	1	0.962414	0.033243
ENSG00000166483.10	WEE1	0.0469113	0.962584	0.00133522	1	2	2	0.962584	0.0635315
ENSG00000099999.14	RNF215	0.0468094	0.962665	0.00200369	1	1	1	0.962665	0.0651391
ENSG00000173662.20	TAS1R1	-0.0467405	0.96272	0.00251254	1	1	1	0.96272	0.104564
ENSG00000146856.14	AGBL3	0.0466782	0.96277	0.0120231	1	2	2	0.96277	0.166687
ENSG00000196693.14	ZNF33B	-0.0466629	0.962782	0.0385246	2	2	2	0.783634	0.34171
ENSG00000258884.1	CTD-3035D6.2	0.0466347	0.962804	0.000190455	2	2	2	0.762839	0.0527316
ENSG00000144659.10	SLC25A38	-0.0465501	0.962872	0.00692597	2	2	2	0.874461	0.128309
ENSG00000104447.12	TRPS1	-0.0464357	0.962963	2.18846e-06	1	1	1	0.962963	0.00675367
ENSG00000175595.14	ERCC4	-0.0464349	0.962964	0.00730415	2	2	2	0.803668	0.243979
ENSG00000185480.11	PARPBP	-0.0463673	0.963017	0.00140496	1	1	1	0.963017	0.171121
ENSG00000170037.13	CNTROB	0.046335	0.963043	0.000147604	1	1	1	0.963043	0.047378
ENSG00000164600.6	NEUROD6	0.0461801	0.963167	5.77214e-08	1	1	1	0.963167	0.000338778
ENSG00000204922.4	UQCC3	0.0461603	0.963182	0.00847894	1	1	1	0.963182	0.138818
ENSG00000234147.1	RP3-460G2.2	0.0461265	0.963209	0.425999	2	2	2	0.903464	0.556183
ENSG00000101057.15	MYBL2	-0.0460681	0.963256	0.0037396	2	2	2	0.43371	0.229654
ENSG00000151552.11	QDPR	-0.0460451	0.963274	0.0311825	1	1	1	0.963274	0.263564
ENSG00000145191.12	EIF2B5	0.0455549	0.963665	7.102e-05	1	1	1	0.963665	0.0138018
ENSG00000157833.12	GAREM2	-0.0455373	0.963679	0.000444542	1	1	1	0.963679	0.0962558
ENSG00000110172.11	CHORDC1	0.0453499	0.963828	0.000857292	1	1	1	0.963828	0.0725829
ENSG00000117899.10	MESDC2	-0.0452405	0.963916	0.0484321	2	2	2	0.915162	0.389049
ENSG00000101574.14	METTL4	0.0452332	0.963921	0.111648	2	2	2	0.125813	0.315085
ENSG00000155980.11	KIF5A	0.0451896	0.963956	2.87902e-05	1	1	1	0.963956	0.0186551
ENSG00000249628.2	LINC00942	-0.0448824	0.964201	0.0345514	2	2	2	0.550117	0.250533
ENSG00000065135.10	GNAI3	-0.0448388	0.964236	0.00078958	1	1	1	0.964236	0.0537666
ENSG00000145365.10	TIFA	0.0446956	0.96435	0.00538233	1	1	1	0.96435	0.185771
ENSG00000186522.14	SEPT10	-0.0446531	0.964384	0.0242485	1	1	1	0.964384	0.230969
ENSG00000197429.10	IPP	-0.0446417	0.964393	0.00500669	2	2	2	0.722482	0.0798753
ENSG00000116205.12	TCEANC2	-0.044537	0.964476	5.33767e-07	1	1	1	0.964476	0.00519237
ENSG00000135744.7	AGT	0.0444608	0.964537	0.00107579	1	1	1	0.964537	0.0475221
ENSG00000283031.1	RP11-557N21.1	-0.0443205	0.964649	0.000573553	2	2	2	0.138036	0.114315
ENSG00000141431.10	ASXL3	-0.0443197	0.96465	9.15555e-11	1	1	1	0.96465	2.27975e-05
ENSG00000126088.13	UROD	-0.0442652	0.964693	0.00497802	1	1	1	0.964693	0.107256
ENSG00000139641.12	ESYT1	0.044265	0.964693	4.5788e-05	1	1	1	0.964693	0.0394681
ENSG00000152669.8	CCNO	-0.0442321	0.964719	0.0413168	2	2	2	0.536222	0.674769
ENSG00000163946.13	FAM208A	0.0441557	0.96478	0.00840116	2	2	2	0.4863	0.136031
ENSG00000176108.9	CHMP6	-0.0439971	0.964907	0.00559569	1	1	1	0.964907	0.140383
ENSG00000167554.14	ZNF610	-0.0439386	0.964953	0.00627207	2	2	2	0.843558	0.119837
ENSG00000113119.12	TMCO6	-0.0439189	0.964969	0.0267556	1	1	1	0.964969	0.279117
ENSG00000213889.10	PPM1N	0.043619	0.965208	0.0614436	1	1	1	0.965208	0.34953
ENSG00000135047.14	CTSL	-0.043615	0.965211	3.0484e-06	1	1	1	0.965211	0.00797089
ENSG00000102974.14	CTCF	0.0436012	0.965222	0.00462451	1	1	1	0.965222	0.284912
ENSG00000132849.19	PATJ	-0.0433455	0.965426	0.0209236	2	2	2	0.0515991	0.29525
ENSG00000204315.3	FKBPL	-0.0432622	0.965493	0.0055516	1	1	1	0.965493	0.340157
ENSG00000092841.18	MYL6	-0.0431195	0.965606	0.000197231	1	1	1	0.965606	0.0588391
ENSG00000141367.11	CLTC	0.0430764	0.965641	1.53828e-05	2	2	2	0.11083	0.0225755
ENSG00000204923.3	FBXO48	-0.0427227	0.965923	0.000589808	1	1	1	0.965923	0.141653
ENSG00000110318.13	CEP126	-0.0426979	0.965942	0.00148787	2	2	2	0.776425	0.10431
ENSG00000188818.12	ZDHHC11	0.0426697	0.965965	0.105208	2	2	2	0.884274	0.468232
ENSG00000167264.17	DUS2	0.0426277	0.965998	0.0560534	2	2	2	0.814062	0.685021
ENSG00000125484.11	GTF3C4	-0.0422752	0.966279	0.000424382	2	2	2	0.456696	0.0422492
ENSG00000007933.12	FMO3	0.0420915	0.966426	0.00988394	1	1	1	0.966426	0.147872
ENSG00000213918.10	DNASE1	-0.0420078	0.966493	0.0025633	2	2	2	0.971957	0.115612
ENSG00000158604.14	TMED4	0.0418651	0.966606	0.0144519	1	2	2	0.966606	0.18448
ENSG00000184898.6	RBM43	-0.0417963	0.966661	0.00535623	2	2	2	0.745429	0.136283
ENSG00000255366.1	RP11-1134I14.8	-0.0415996	0.966818	0.00132379	1	1	1	0.966818	0.0581556
ENSG00000119707.13	RBM25	-0.0415228	0.966879	7.45244e-05	2	2	2	0.767701	0.0171908
ENSG00000275004.3	ZNF280B	0.0414822	0.966912	0.00214562	1	1	1	0.966912	0.110521
ENSG00000185658.13	BRWD1	-0.0413712	0.967	0.000533342	2	2	2	0.912585	0.059319
ENSG00000100243.20	CYB5R3	-0.0410508	0.967255	0.0446046	1	1	1	0.967255	0.377178
ENSG00000011260.13	UTP18	-0.0410336	0.967269	0.0256098	1	1	1	0.967269	0.434332
ENSG00000105676.13	ARMC6	-0.0408268	0.967434	6.38921e-07	1	1	1	0.967434	0.00141057
ENSG00000260027.4	HOXB7	0.0407944	0.96746	1.22647e-06	1	1	1	0.96746	0.00310921
ENSG00000242110.7	AMACR	-0.0407196	0.967519	0.0130308	1	2	2	0.967519	0.252463
ENSG00000196159.11	FAT4	0.0406426	0.967581	0.00728601	1	1	1	0.967581	0.144407
ENSG00000241852.9	C8orf58	-0.040606	0.96761	0.0347219	1	1	1	0.96761	0.277241
ENSG00000064666.14	CNN2	-0.0404274	0.967752	0.0175272	1	1	1	0.967752	0.182252
ENSG00000158863.21	FAM160B2	0.0403742	0.967795	0.00118343	1	1	1	0.967795	0.144128
ENSG00000157800.17	SLC37A3	0.0400543	0.96805	0.00442249	1	1	1	0.96805	0.0986381
ENSG00000168763.15	CNNM3	-0.0398436	0.968218	0.00534019	1	1	1	0.968218	0.333618
ENSG00000160255.17	ITGB2	-0.0397393	0.968301	6.6532e-05	2	2	2	0.945018	0.013116
ENSG00000128000.15	ZNF780B	-0.0397052	0.968328	0.0023337	2	2	2	0.337232	0.109616
ENSG00000140104.13	C14orf79	-0.0396628	0.968362	0.14349	2	2	2	0.634958	0.466969
ENSG00000006747.14	SCIN	-0.0395217	0.968474	0.0106038	2	2	2	0.268345	0.162667
ENSG00000105640.12	RPL18A	-0.0393666	0.968598	0.00108763	1	1	1	0.968598	0.234386
ENSG00000067334.13	DNTTIP2	-0.0392797	0.968667	0.00126514	1	1	1	0.968667	0.0547458
ENSG00000117475.13	BLZF1	0.0391455	0.968774	0.000175148	1	1	1	0.968774	0.0438934
ENSG00000127530.2	OR7C1	0.0391451	0.968775	0.00292286	1	1	1	0.968775	0.0686271
ENSG00000143486.15	EIF2D	0.0390581	0.968844	0.0153286	1	1	1	0.968844	0.167887
ENSG00000150048.10	CLEC1A	0.0387839	0.969063	0.00397752	1	1	1	0.969063	0.0920826
ENSG00000243056.1	EIF4EBP3	-0.0387715	0.969073	0.00116682	1	2	2	0.969073	0.058126
ENSG00000086475.14	SEPHS1	-0.0386533	0.969167	0.00911288	2	2	2	0.969082	0.260253
ENSG00000135063.17	FAM189A2	0.0386277	0.969187	0.00184385	2	2	2	0.830242	0.12128
ENSG00000152767.16	FARP1	0.0385725	0.969231	0.000340813	1	1	1	0.969231	0.0264687
ENSG00000258701.1	LINC00638	0.0385305	0.969265	0.108751	1	1	1	0.969265	0.608885
ENSG00000086015.20	MAST2	0.0383619	0.969399	0.00227514	1	1	1	0.969399	0.0826161
ENSG00000171469.10	ZNF561	-0.0382682	0.969474	0.0366224	1	1	1	0.969474	0.297516
ENSG00000274422.1	LL22NC03-2H8.5	0.0380735	0.969629	0.0579622	1	2	2	0.969629	0.340856
ENSG00000121236.20	TRIM6	-0.0379344	0.96974	0.075628	2	2	2	0.809692	0.416151
ENSG00000158710.14	TAGLN2	-0.0377823	0.969861	0.00306424	2	2	2	0.813453	0.0796049
ENSG00000034510.5	TMSB10	0.0376395	0.969975	0.00110694	2	2	2	0.814481	0.0715361
ENSG00000136213.9	CHST12	0.0376244	0.969987	0.00970788	2	2	2	0.301022	0.139598
ENSG00000128606.12	LRRC17	0.0375481	0.970048	0.000310739	2	2	2	0.932161	0.055335
ENSG00000155115.6	GTF3C6	-0.0374741	0.970107	0.00268622	2	2	2	0.0604276	0.10551
ENSG00000117226.11	GBP3	0.0374635	0.970115	0.447754	1	1	1	0.970115	1.05126
ENSG00000168038.10	ULK4	0.0371899	0.970334	0.286886	1	1	1	0.970334	0.919945
ENSG00000264968.1	RP11-387H17.4	-0.0370147	0.970473	0.0021093	2	2	2	0.500566	0.076911
ENSG00000167716.18	WDR81	-0.0368143	0.970633	3.473e-05	1	1	1	0.970633	0.0225693
ENSG00000149541.9	B3GAT3	-0.0367377	0.970694	0.0264449	2	2	2	0.476072	0.240965
ENSG00000165948.10	IFI27L1	0.0367344	0.970697	0.0699166	1	1	1	0.970697	0.361692
ENSG00000281641.2	SAMD12-AS1	-0.0367012	0.970723	8.87776e-06	1	1	1	0.970723	0.0085439
ENSG00000135587.8	SMPD2	0.0365935	0.970809	0.0014282	2	2	2	0.392772	0.268036
ENSG00000204611.6	ZNF616	-0.0365328	0.970858	0.00171254	1	1	1	0.970858	0.0564311
ENSG00000176407.17	KCMF1	-0.0365297	0.97086	4.75472e-07	1	1	1	0.97086	0.00197727
ENSG00000196476.11	C20orf96	0.0363544	0.971	0.0324559	2	2	2	0.677886	0.212259
ENSG00000120057.4	SFRP5	0.0361073	0.971197	0.000230342	1	1	1	0.971197	0.0885232
ENSG00000042429.11	MED17	-0.0357906	0.971449	0.0182434	1	1	1	0.971449	0.218703
ENSG00000166619.12	BLCAP	0.0356823	0.971536	6.84377e-05	1	1	1	0.971536	0.0150281
ENSG00000106723.16	SPIN1	0.0356504	0.971561	0.0043909	1	1	1	0.971561	0.132958
ENSG00000157978.11	LDLRAP1	-0.0356276	0.971579	0.0545149	1	1	1	0.971579	0.340353
ENSG00000130956.13	HABP4	-0.0355185	0.971666	0.0242447	2	2	2	0.976907	0.180225
ENSG00000185052.11	SLC24A3	0.0354596	0.971713	0.000115553	1	1	1	0.971713	0.0166957
ENSG00000141756.18	FKBP10	0.0354221	0.971743	0.0021461	1	1	1	0.971743	0.270206
ENSG00000141696.12	P3H4	0.0354221	0.971743	0.000273806	1	1	1	0.971743	0.0965145
ENSG00000255002.1	CTD-2509G16.2	-0.0353552	0.971796	0.0473489	1	1	1	0.971796	0.756538
ENSG00000130595.17	TNNT3	0.0350523	0.972038	2.37248e-06	1	1	1	0.972038	0.0109469
ENSG00000213714.1	FAM209B	-0.0348471	0.972202	0.0153398	1	2	2	0.972202	0.182914
ENSG00000249550.6	LINC01234	0.0348252	0.972219	1.43924e-06	1	1	1	0.972219	0.00310805
ENSG00000145936.8	KCNMB1	-0.0348241	0.97222	0.00922367	1	1	1	0.97222	0.139759
ENSG00000144034.14	TPRKB	0.0347098	0.972311	0.0208788	1	1	1	0.972311	0.205913
ENSG00000204352.2	C9orf129	0.0344796	0.972495	0.000188566	1	1	1	0.972495	0.0202089
ENSG00000138796.16	HADH	0.0342122	0.972708	0.00571893	1	1	1	0.972708	0.216851
ENSG00000182327.7	GLTPD2	0.0341706	0.972741	0.0135352	2	2	2	0.930778	0.151799
ENSG00000278626.1	RP11-467L19.16	-0.0337121	0.973107	0.000109692	1	1	1	0.973107	0.0408427
ENSG00000103811.15	CTSH	0.0335854	0.973208	0.011249	1	1	1	0.973208	0.24371
ENSG00000153790.11	C7orf31	-0.0334418	0.973322	0.00237468	1	1	1	0.973322	0.487307
ENSG00000213762.11	ZNF134	-0.033296	0.973439	0.000376827	1	1	1	0.973439	0.071195
ENSG00000166578.9	IQCD	-0.0332736	0.973456	0.0749401	1	1	1	0.973456	0.436661
ENSG00000204161.13	C10orf128	0.0332352	0.973487	0.00137344	2	2	2	0.960057	0.129424
ENSG00000127252.5	HRASLS	-0.0331834	0.973528	0.000288867	1	1	1	0.973528	0.120792
ENSG00000152104.11	PTPN14	-0.0330243	0.973655	8.61307e-08	1	1	1	0.973655	0.0029348
ENSG00000054803.3	CBLN4	-0.0329154	0.973742	4.33715e-09	1	1	1	0.973742	0.000133313
ENSG00000275700.4	AATF	-0.0328612	0.973785	0.0493028	3	3	3	0.277016	0.43335
ENSG00000184363.9	PKP3	-0.0327569	0.973868	0.0120673	1	1	1	0.973868	0.151514
ENSG00000165140.9	FBP1	0.0327478	0.973876	0.0372313	2	2	2	0.34388	0.515782
ENSG00000121207.11	LRAT	-0.0324965	0.974076	8.24087e-05	1	1	1	0.974076	0.052949
ENSG00000112701.17	SENP6	-0.0322905	0.97424	0.00490096	2	2	2	0.263595	0.102578
ENSG00000225056.1	RP11-218C14.5	-0.0320345	0.974445	0.0482613	1	2	2	0.974445	0.360569
ENSG00000171227.6	TMEM37	-0.0319984	0.974473	0.000177393	1	1	1	0.974473	0.0676271
ENSG00000196365.11	LONP1	0.0319177	0.974538	0.0467405	1	1	1	0.974538	0.311658
ENSG00000135346.8	CGA	0.0318737	0.974573	0.000160111	1	1	1	0.974573	0.0219298
ENSG00000101132.9	PFDN4	0.0317768	0.97465	5.06534e-06	1	1	1	0.97465	0.00500734
ENSG00000138709.17	LARP1B	-0.0316944	0.974716	1.98334e-05	1	2	2	0.974716	0.0203315
ENSG00000164073.9	MFSD8	-0.0316944	0.974716	0.000656343	1	1	1	0.974716	0.11696
ENSG00000139329.4	LUM	0.0316263	0.97477	1.94815e-05	1	1	1	0.97477	0.0257444
ENSG00000004139.13	SARM1	0.0316006	0.974791	0.00534228	2	2	2	0.0286206	0.096718
ENSG00000149346.14	SLX4IP	-0.0315592	0.974824	0.00314304	1	1	1	0.974824	0.136256
ENSG00000136485.14	DCAF7	-0.0314868	0.974881	0.00203554	1	1	1	0.974881	0.320648
ENSG00000005175.9	RPAP3	-0.0312804	0.975046	0.00109693	1	1	1	0.975046	0.0922893
ENSG00000139800.8	ZIC5	0.0309053	0.975345	1.43195e-05	1	1	1	0.975345	0.0172757
ENSG00000164118.12	CEP44	0.0307545	0.975465	0.00238879	2	2	2	0.191635	0.0849897
ENSG00000183734.4	ASCL2	0.0305352	0.97564	0.000190003	1	1	1	0.97564	0.0304854
ENSG00000239998.5	LILRA2	0.0301509	0.975947	0.00986803	1	1	1	0.975947	0.191105
ENSG00000164675.10	IQUB	-0.0301237	0.975968	0.00217087	1	1	1	0.975968	0.0866259
ENSG00000161057.11	PSMC2	0.029831	0.976202	3.59554e-05	1	1	1	0.976202	0.00912497
ENSG00000270947.1	AC025811.3	0.0295244	0.976446	0.0268336	1	1	1	0.976446	0.281349
ENSG00000197563.10	PIGN	0.0293968	0.976548	0.0399208	1	1	1	0.976548	0.279502
ENSG00000142677.3	IL22RA1	0.0293021	0.976624	0.0111536	2	2	2	0.440718	0.234989
ENSG00000170364.12	SETMAR	-0.0292258	0.976685	0.00986988	1	1	1	0.976685	0.453552
ENSG00000105509.10	HAS1	-0.0291411	0.976752	0.00641186	2	2	2	0.105071	0.117293
ENSG00000262180.1	OCLM	-0.0287067	0.977098	0.00165059	1	1	1	0.977098	0.206287
ENSG00000227467.3	LINC01537	-0.0286736	0.977125	0.00367951	2	2	2	0.782732	0.0984838
ENSG00000186185.13	KIF18B	0.0286267	0.977162	0.00479691	2	2	2	0.0724797	0.107346
ENSG00000132646.10	PCNA	0.0285702	0.977207	0.0111212	1	2	2	0.977207	0.21999
ENSG00000127366.5	TAS2R5	-0.0284684	0.977289	0.00549557	1	1	1	0.977289	0.28909
ENSG00000142046.14	TMEM91	-0.0284573	0.977297	0.000264022	1	1	1	0.977297	0.0741807
ENSG00000147955.16	SIGMAR1	0.0284503	0.977303	0.00209233	1	1	1	0.977303	0.178378
ENSG00000277135.1	RP11-327J17.9	0.0284114	0.977334	0.0518352	1	1	1	0.977334	0.383403
ENSG00000116288.12	PARK7	-0.0281548	0.977539	0.000144327	1	1	1	0.977539	0.021556
ENSG00000169684.13	CHRNA5	-0.0279505	0.977702	0.633422	2	2	2	0.750655	0.753597
ENSG00000147649.9	MTDH	-0.0278889	0.977751	0.000477406	1	1	1	0.977751	0.155286
ENSG00000106554.11	CHCHD3	0.027884	0.977755	0.000690907	1	1	1	0.977755	0.102503
ENSG00000143476.17	DTL	0.0276666	0.977928	3.64878e-06	2	2	2	0.973413	0.00637133
ENSG00000162194.12	LBHD1	-0.0276488	0.977942	0.050479	1	1	1	0.977942	0.338711
ENSG00000239697.10	TNFSF12	-0.0272523	0.978258	0.0139454	2	2	2	0.518424	0.175746
ENSG00000180543.4	TSPYL5	0.0269928	0.978465	0.0138918	2	2	2	0.110528	0.227433
ENSG00000086827.8	ZW10	-0.0268252	0.978599	2.09778e-05	1	1	1	0.978599	0.0121623
ENSG00000169756.16	LIMS1	0.0257662	0.979444	0.000281366	1	2	2	0.979444	0.0297891
ENSG00000278445.1	RP11-255P5.3	-0.0256528	0.979534	0.0218636	1	1	1	0.979534	0.20365
ENSG00000149575.5	SCN2B	-0.0255269	0.979635	0.0097798	1	1	1	0.979635	0.137784
ENSG00000160285.14	LSS	0.0255269	0.979635	0.0401423	1	2	2	0.979635	0.274478
ENSG00000017797.12	RALBP1	0.0254517	0.979695	6.30716e-05	1	2	2	0.979695	0.0141219
ENSG00000144362.11	PHOSPHO2	-0.0253821	0.97975	0.170825	2	2	2	0.53294	0.359239
ENSG00000007376.7	RPUSD1	-0.0252411	0.979863	0.00698085	1	1	1	0.979863	0.150876
ENSG00000213380.14	COG8	0.0250641	0.980004	0.0125697	1	1	1	0.980004	0.29036
ENSG00000155256.17	ZFYVE27	-0.0250342	0.980028	2.94729e-05	2	2	2	0.422236	0.0143152
ENSG00000008294.20	SPAG9	-0.024888	0.980144	0.00276223	2	2	2	0.399031	0.0705344
ENSG00000085231.13	AK6	-0.0247807	0.98023	1.65648e-05	1	1	1	0.98023	0.0289256
ENSG00000170231.15	FABP6	-0.0243817	0.980548	0.00167456	1	1	1	0.980548	0.0652316
ENSG00000204520.12	MICA	0.0243161	0.9806	0.329514	2	2	2	0.788673	0.764796
ENSG00000254319.5	RP11-134O21.1	-0.0241488	0.980734	0.207766	2	2	2	0.756734	0.407212
ENSG00000161888.11	SPC24	0.0240068	0.980847	0.0305776	1	1	1	0.980847	0.272924
ENSG00000096717.11	SIRT1	-0.0239635	0.980882	0.000103243	1	1	1	0.980882	0.025838
ENSG00000155749.12	ALS2CR12	-0.0239633	0.980882	0.310907	2	2	2	0.635095	0.460605
ENSG00000132612.15	VPS4A	-0.0239224	0.980915	0.0299436	1	1	1	0.980915	0.2999
ENSG00000009954.10	BAZ1B	-0.0238952	0.980936	0.00060652	1	1	1	0.980936	0.0638035
ENSG00000188266.13	HYKK	0.0237799	0.981028	0.0268403	1	1	1	0.981028	0.243026
ENSG00000169026.12	MFSD7	0.0236215	0.981155	0.0469996	1	1	1	0.981155	0.395411
ENSG00000132561.13	MATN2	-0.0235761	0.981191	1.60347e-06	1	1	1	0.981191	0.0126628
ENSG00000232386.9	RP11-66B24.2	0.023559	0.981204	0.0032095	1	2	2	0.981204	0.0871967
ENSG00000145642.11	FAM159B	-0.0234579	0.981285	1.50458e-05	1	1	1	0.981285	0.00694973
ENSG00000122958.14	VPS26A	0.0234546	0.981288	0.00039277	2	2	2	0.844356	0.0351537
ENSG00000187037.8	GPR141	0.0231876	0.981501	0.000522924	1	1	1	0.981501	0.0334168
ENSG00000086289.11	EPDR1	-0.0231876	0.981501	8.00122e-07	1	1	1	0.981501	0.00130715
ENSG00000233379.1	RP11-318G21.4	0.0231234	0.981552	0.000135639	1	1	1	0.981552	0.0237982
ENSG00000115421.12	PAPOLG	-0.0230247	0.981631	0.00179622	1	1	1	0.981631	0.0623179
ENSG00000205707.10	ETFRF1	-0.0229131	0.98172	0.000739894	2	2	2	0.175703	0.0596606
ENSG00000173715.15	C11orf80	-0.0228768	0.981749	0.0187288	2	2	2	0.0729599	0.29931
ENSG00000196914.8	ARHGEF12	-0.0228641	0.981759	7.16573e-07	1	1	1	0.981759	0.00112512
ENSG00000100162.14	CENPM	-0.0226971	0.981892	0.0768184	2	2	2	0.342781	0.614424
ENSG00000106526.10	ACTR3C	0.0225702	0.981993	0.0284928	1	1	1	0.981993	0.268938
ENSG00000204962.5	PCDHA8	-0.0225174	0.982035	0.0118408	1	1	1	0.982035	0.152827
ENSG00000272316.1	XXbac-BPGBPG55C20.2	-0.0224427	0.982095	0.0337732	1	2	2	0.982095	0.286444
ENSG00000270164.1	LINC01480	-0.0220271	0.982426	0.00355607	1	1	1	0.982426	0.15835
ENSG00000168938.5	PPIC	-0.0216208	0.98275	0.00329771	2	2	2	0.808418	0.0993154
ENSG00000003509.15	NDUFAF7	0.0213242	0.982987	3.4181e-05	2	2	2	0.681025	0.0398788
ENSG00000160932.10	LY6E	0.0212809	0.983022	0.00582784	2	2	2	0.329687	0.243034
ENSG00000105327.17	BBC3	-0.021188	0.983096	0.000408112	1	1	1	0.983096	0.102575
ENSG00000177757.2	FAM87B	0.0211461	0.983129	0.0251098	1	2	2	0.983129	0.525555
ENSG00000119969.14	HELLS	0.0210361	0.983217	0.044999	2	2	2	0.734604	0.210837
ENSG00000239713.8	APOBEC3G	0.0209898	0.983254	0.0659744	1	2	2	0.983254	0.422497
ENSG00000258908.1	RP11-203M5.8	0.0209695	0.98327	0.00482301	1	1	1	0.98327	0.095723
ENSG00000156970.12	BUB1B	0.0209657	0.983273	0.000784349	1	1	1	0.983273	0.0563666
ENSG00000128383.12	APOBEC3A	-0.0209327	0.983299	3.26337e-05	1	1	1	0.983299	0.0239338
ENSG00000204228.3	HSD17B8	0.0209187	0.983311	0.00884072	1	1	1	0.983311	0.278183
ENSG00000008853.16	RHOBTB2	0.0208962	0.983328	0.000169383	1	1	1	0.983328	0.0365391
ENSG00000162944.10	RFTN2	-0.020884	0.983338	0.000984218	2	2	2	0.135811	0.103223
ENSG00000126231.13	PROZ	-0.0206759	0.983504	0.0369548	2	2	2	0.688362	0.271471
ENSG00000131116.11	ZNF428	-0.0205291	0.983621	9.04661e-05	1	1	1	0.983621	0.0258143
ENSG00000177191.2	B3GNT8	-0.0204242	0.983705	0.00021297	1	1	1	0.983705	0.0611416
ENSG00000181610.12	MRPS23	0.0203493	0.983765	0.00785459	2	2	2	0.868982	0.123931
ENSG00000159596.6	TMEM69	-0.0202834	0.983817	0.0143412	2	2	2	0.744634	0.163565
ENSG00000137574.10	TGS1	-0.02024	0.983852	0.000366537	1	1	1	0.983852	0.0441811
ENSG00000100299.17	ARSA	-0.0201699	0.983908	0.465764	3	3	3	0.0106192	1.03032
ENSG00000276966.2	HIST1H4E	-0.0199029	0.984121	2.26332e-05	1	1	1	0.984121	0.00819186
ENSG00000119514.6	GALNT12	-0.0197703	0.984227	0.0033384	2	2	2	0.583751	0.138182
ENSG00000181754.6	AMIGO1	0.0197086	0.984276	0.0269706	1	1	1	0.984276	0.220837
ENSG00000171703.16	TCEA2	0.0194048	0.984518	0.000412915	1	1	1	0.984518	0.0452028
ENSG00000152092.15	ASTN1	-0.0193222	0.984584	1.82622e-06	1	1	1	0.984584	0.0048646
ENSG00000182871.14	COL18A1	0.0192946	0.984606	0.0368695	1	2	2	0.984606	0.40197
ENSG00000213471.9	TTLL13P	0.019249	0.984642	0.031558	1	1	1	0.984642	0.240001
ENSG00000085117.11	CD82	-0.0192378	0.984651	0.0129695	2	2	2	0.59236	0.134286
ENSG00000185880.12	TRIM69	-0.0192115	0.984672	0.290001	3	3	3	0.0199643	1.0815
ENSG00000180011.6	ZADH2	-0.0191307	0.984737	0.0533267	1	2	2	0.984737	0.329622
ENSG00000197150.12	ABCB8	0.0190481	0.984803	0.0635634	2	2	2	0.477377	0.277299
ENSG00000006625.17	GGCT	-0.0190256	0.984821	1.0694e-08	1	1	1	0.984821	0.000603172
ENSG00000117069.14	ST6GALNAC5	-0.0190199	0.984825	5.78658e-05	1	1	1	0.984825	0.0247395
ENSG00000129315.10	CCNT1	0.0187951	0.985005	2.72269e-05	1	1	1	0.985005	0.0151203
ENSG00000164338.9	UTP15	-0.0186043	0.985157	0.0225093	1	1	1	0.985157	0.283175
ENSG00000168826.15	ZBTB49	0.0183506	0.985359	0.0192859	1	1	1	0.985359	0.278649
ENSG00000183828.14	NUDT14	-0.0182639	0.985428	0.125983	1	1	1	0.985428	0.514265
ENSG00000263155.5	MYZAP	-0.0182518	0.985438	0.0129518	1	1	1	0.985438	0.172063
ENSG00000101782.14	RIOK3	0.0182487	0.98544	0.00347741	1	1	1	0.98544	0.110177
ENSG00000204381.11	LAYN	0.0182262	0.985458	0.0570411	1	1	1	0.985458	0.357276
ENSG00000185088.13	RPS27L	0.0180671	0.985585	0.0300282	2	2	2	0.12944	0.358359
ENSG00000144821.9	MYH15	0.017697	0.985881	4.92109e-05	2	2	2	0.766772	0.0149814
ENSG00000171163.15	ZNF692	-0.0175448	0.986002	2.47756e-05	1	1	1	0.986002	0.0158284
ENSG00000163660.11	CCNL1	0.017528	0.986015	0.00104129	2	2	2	0.286049	0.0515274
ENSG00000197818.11	SLC9A8	-0.0173202	0.986181	0.0472178	2	2	2	0.124071	0.6428
ENSG00000104112.8	SCG3	-0.0172521	0.986236	0.0430806	1	2	2	0.986236	0.314974
ENSG00000165983.14	PTER	-0.0169818	0.986451	0.00339926	2	2	2	0.400531	0.207126
ENSG00000128699.13	ORMDL1	-0.0166343	0.986728	0.142074	2	2	2	0.249276	0.581557
ENSG00000183208.12	GDPGP1	-0.0163658	0.986943	0.0155823	2	2	2	0.282004	0.197842
ENSG00000090621.13	PABPC4	0.0163232	0.986977	0.00309825	1	1	1	0.986977	0.100514
ENSG00000122299.11	ZC3H7A	0.0162865	0.987006	0.0137474	1	1	1	0.987006	0.372853
ENSG00000082996.19	RNF13	-0.0162391	0.987044	7.39694e-07	1	1	1	0.987044	0.00392642
ENSG00000112081.16	SRSF3	0.0162298	0.987051	7.06541e-07	1	1	1	0.987051	0.00383742
ENSG00000127951.6	FGL2	-0.0162019	0.987073	0.0312625	2	2	2	0.70604	0.305167
ENSG00000237940.3	LINC01238	-0.016101	0.987154	0.0455899	1	2	2	0.987154	0.728262
ENSG00000225860.2	LINC02072	-0.0160899	0.987163	0.000107664	1	1	1	0.987163	0.0297537
ENSG00000204186.7	ZDBF2	-0.0160694	0.987179	0.00990825	1	1	1	0.987179	0.132349
ENSG00000174307.6	PHLDA3	0.0157539	0.987431	0.00484654	2	2	2	0.141544	0.112959
ENSG00000172116.21	CD8B	0.0156631	0.987503	0.00888982	2	2	2	0.222944	0.131383
ENSG00000186575.17	NF2	-0.0155975	0.987556	3.30358e-05	1	1	1	0.987556	0.0199833
ENSG00000162571.13	TTLL10	-0.0155612	0.987584	4.21285e-09	1	1	1	0.987584	9.91329e-05
ENSG00000037474.14	NSUN2	0.0155407	0.987601	0.28301	1	1	1	0.987601	0.725982
ENSG00000103202.12	NME4	0.015459	0.987666	0.0177862	2	2	2	0.393082	0.174159
ENSG00000143294.14	PRCC	0.0153434	0.987758	0.00033779	2	2	2	0.860549	0.0442911
ENSG00000167775.10	CD320	0.015276	0.987812	0.00157745	2	2	2	0.548004	0.11258
ENSG00000183876.8	ARSI	0.0152299	0.987849	0.06289	2	2	2	0.151353	0.388332
ENSG00000162542.13	TMCO4	-0.0151593	0.987905	0.000895045	1	1	1	0.987905	0.0456556
ENSG00000123353.9	ORMDL2	0.0150978	0.987954	0.00233689	1	1	1	0.987954	0.177296
ENSG00000205323.8	SARNP	0.0150978	0.987954	3.03609e-07	1	1	1	0.987954	0.00202086
ENSG00000137411.16	VARS2	-0.0148425	0.988158	0.584853	2	2	2	0.947907	0.688979
ENSG00000188760.10	TMEM198	0.0146919	0.988278	0.000504559	1	1	1	0.988278	0.03162
ENSG00000116209.11	TMEM59	-0.0146412	0.988318	0.00436773	1	2	2	0.988318	0.385477
ENSG00000141298.17	SSH2	0.014519	0.988416	0.00225048	1	2	2	0.988416	0.0658631
ENSG00000205426.10	KRT81	0.014519	0.988416	0.129232	1	1	1	0.988416	0.509113
ENSG00000150991.14	UBC	0.0144661	0.988458	0.000226175	1	1	1	0.988458	0.0522875
ENSG00000153071.14	DAB2	0.0143862	0.988522	5.23785e-06	1	1	1	0.988522	0.0116206
ENSG00000148396.18	SEC16A	-0.0143837	0.988524	0.00338119	2	2	2	0.466072	0.0846473
ENSG00000093217.9	XYLB	0.0142912	0.988598	0.00163852	1	1	1	0.988598	0.131645
ENSG00000225174.1	OSTM1-AS1	-0.0142711	0.988614	0.00277507	1	1	1	0.988614	0.089224
ENSG00000185201.16	IFITM2	-0.014022	0.988812	0.0305638	2	3	3	0.841668	0.405027
ENSG00000187783.11	TMEM72	0.01395	0.98887	0.0308122	1	1	1	0.98887	0.252645
ENSG00000225791.6	TRAM2-AS1	-0.0138923	0.988916	0.0212421	2	2	2	0.160743	0.236096
ENSG00000176845.12	METRNL	-0.01376	0.989021	0.00106731	1	1	1	0.989021	0.0846096
ENSG00000171161.12	ZNF672	-0.0137003	0.989069	1.20712e-06	1	1	1	0.989069	0.00349383
ENSG00000245571.6	AP001258.4	0.0136419	0.989116	0.000992751	1	1	1	0.989116	0.0558045
ENSG00000168476.11	REEP4	0.013606	0.989144	0.000161392	1	1	1	0.989144	0.0486527
ENSG00000163053.10	SLC16A14	-0.0135382	0.989198	0.0122288	1	1	1	0.989198	0.21533
ENSG00000106785.14	TRIM14	0.0134719	0.989251	0.0322491	1	1	1	0.989251	0.294746
ENSG00000229921.6	KIF25-AS1	0.0132413	0.989435	2.23012	4	4	4	0.345044	0.978346
ENSG00000204475.9	NCR3	0.013077	0.989566	0.000282769	1	1	1	0.989566	0.168157
ENSG00000171861.10	MRM3	-0.0130381	0.989597	0.00560446	1	1	1	0.989597	0.139675
ENSG00000132661.3	NXT1	-0.0128891	0.989716	0.000614768	1	1	1	0.989716	0.0909357
ENSG00000186300.11	ZNF555	-0.0126504	0.989907	0.0139439	2	2	2	0.306405	0.544091
ENSG00000146112.11	PPP1R18	0.0125138	0.990016	2.8871e-09	1	1	1	0.990016	0.000272824
ENSG00000105576.15	TNPO2	-0.0125116	0.990017	0.0144071	1	1	1	0.990017	0.172902
ENSG00000143633.12	C1orf131	-0.0124348	0.990079	0.000128044	1	1	1	0.990079	0.026999
ENSG00000187837.3	HIST1H1C	0.0123331	0.99016	1.03569e-05	1	1	1	0.99016	0.018771
ENSG00000071575.11	TRIB2	-0.0121217	0.990329	0.00516707	1	2	2	0.990329	0.131549
ENSG00000116127.17	ALMS1	-0.012033	0.990399	0.00487542	1	1	1	0.990399	0.114277
ENSG00000151445.15	VIPAS39	-0.0120108	0.990417	0.00245359	1	2	2	0.990417	0.251509
ENSG00000100591.7	AHSA1	0.0120108	0.990417	0.000161971	1	1	1	0.990417	0.0646206
ENSG00000227630.2	LINC01132	0.011942	0.990472	0.00601598	1	1	1	0.990472	0.246649
ENSG00000165813.18	CCDC186	-0.0117955	0.990589	0.00129513	2	2	2	0.19445	0.0756341
ENSG00000182359.14	KBTBD3	-0.0116862	0.990676	0.025914	2	2	2	0.981047	0.192127
ENSG00000223855.1	HRAT92	-0.0116501	0.990705	1.37025	2	2	2	0.945229	1.22534
ENSG00000165125.19	TRPV6	0.0116289	0.990722	0.0032786	1	1	1	0.990722	0.57259
ENSG00000120149.8	MSX2	0.0114865	0.990835	0.02457	2	2	2	0.324258	0.394515
ENSG00000108961.13	RANGRF	-0.0114446	0.990869	0.000808425	1	1	1	0.990869	0.144368
ENSG00000186318.16	BACE1	0.0114027	0.990902	4.22684e-05	1	1	1	0.990902	0.029681
ENSG00000277767.1	RP11-365P13.5	-0.011341	0.990951	0.412055	3	3	3	0.546649	0.474106
ENSG00000008324.11	SS18L2	-0.0113179	0.99097	0.0089559	1	1	1	0.99097	0.214669
ENSG00000062282.14	DGAT2	-0.0112609	0.991015	0.000134056	1	1	1	0.991015	0.0282838
ENSG00000168490.13	PHYHIP	0.0110863	0.991155	0.000846382	2	2	2	0.12312	0.0468301
ENSG00000187713.6	TMEM203	0.0109984	0.991225	0.00440322	1	1	1	0.991225	0.278012
ENSG00000176058.11	TPRN	0.0109984	0.991225	3.61901e-07	1	1	1	0.991225	0.00252042
ENSG00000169499.14	PLEKHA2	0.0108077	0.991377	0.00381999	1	2	2	0.991377	0.104683
ENSG00000198298.12	ZNF485	0.0107335	0.991436	1.0057e-06	1	1	1	0.991436	0.00457831
ENSG00000013016.15	EHD3	0.0106181	0.991528	2.7816e-05	1	1	1	0.991528	0.0240779
ENSG00000137177.19	KIF13A	0.0104659	0.99165	0.000401105	1	1	1	0.99165	0.0636877
ENSG00000157927.16	RADIL	0.010395	0.991706	0.030112	1	1	1	0.991706	0.531319
ENSG00000140557.11	ST8SIA2	0.0103379	0.991752	0.000760935	1	1	1	0.991752	0.0510687
ENSG00000228340.5	MIR646HG	0.0103334	0.991755	0.0231843	1	1	1	0.991755	0.338743
ENSG00000135702.14	CHST5	0.0101207	0.991925	0.0238173	3	3	3	0.257227	0.376076
ENSG00000197343.10	ZNF655	0.0100493	0.991982	0.000667802	1	1	1	0.991982	0.0579159
ENSG00000221909.2	FAM200A	-0.0100493	0.991982	2.00825e-08	1	1	1	0.991982	0.000317602
ENSG00000198168.8	SVIP	0.0100491	0.991982	0.00839512	2	2	2	0.566202	0.10363
ENSG00000130529.15	TRPM4	-0.00998115	0.992036	0.0163974	1	1	1	0.992036	0.340033
ENSG00000164414.17	SLC35A1	0.00987513	0.992121	0.00160799	1	1	1	0.992121	0.0565443
ENSG00000070501.11	POLB	0.00981312	0.99217	0.000811079	1	1	1	0.99217	0.0673349
ENSG00000139637.13	C12orf10	-0.0098019	0.992179	1.79989e-05	1	1	1	0.992179	0.00635582
ENSG00000109472.13	CPE	-0.00967739	0.992279	0.00212401	2	2	2	0.101933	0.0678972
ENSG00000157036.12	EXOG	0.00959943	0.992341	0.085406	2	2	2	0.183579	0.388229
ENSG00000110693.17	SOX6	0.00950297	0.992418	6.508e-05	2	2	2	0.703063	0.0774008
ENSG00000145220.13	LYAR	0.00926734	0.992606	0.0140029	2	2	2	0.985359	0.152694
ENSG00000118705.16	RPN2	-0.00919691	0.992662	0.000105896	1	2	2	0.992662	0.0156893
ENSG00000143493.12	INTS7	-0.0091657	0.992687	0.0010236	1	1	1	0.992687	0.146062
ENSG00000141040.14	ZNF287	0.00905325	0.992777	0.000204781	1	1	1	0.992777	0.0726602
ENSG00000038219.12	BOD1L1	-0.00900342	0.992816	0.0164766	2	2	2	0.6586	0.132586
ENSG00000170899.10	GSTA4	-0.00898279	0.992833	0.00803962	2	2	2	0.678517	0.171467
ENSG00000204248.10	COL11A2	0.00897803	0.992837	0.0481757	4	4	4	0.259849	0.429899
ENSG00000159423.16	ALDH4A1	-0.00886471	0.992927	0.0347393	1	1	1	0.992927	0.780888
ENSG00000117322.17	CR2	0.0087433	0.993024	3.51404e-09	1	1	1	0.993024	0.000270629
ENSG00000152939.14	MARVELD2	-0.00866334	0.993088	0.000429424	1	1	1	0.993088	0.0634496
ENSG00000245149.3	RNF139-AS1	-0.0086542	0.993095	0.000780438	1	1	1	0.993095	0.141847
ENSG00000135045.6	C9orf40	-0.00859871	0.993139	2.82075e-05	2	2	2	0.785507	0.0179821
ENSG00000134115.12	CNTN6	-0.00855259	0.993176	0.000146462	1	1	1	0.993176	0.0401383
ENSG00000171649.11	ZIK1	0.00830316	0.993375	0.0292063	1	1	1	0.993375	0.423651
ENSG00000165475.13	CRYL1	0.00827077	0.993401	0.00255276	2	2	2	0.730259	0.0908111
ENSG00000152953.12	STK32B	0.00820135	0.993456	5.11293e-06	1	1	1	0.993456	0.0160703
ENSG00000204525.16	HLA-C	0.00818253	0.993471	1.0422	2	2	2	0.869938	0.839927
ENSG00000120669.15	SOHLH2	0.00813687	0.993508	0.970311	2	2	2	0.53241	0.863588
ENSG00000147687.18	TATDN1	0.00811212	0.993528	0.00324278	1	1	1	0.993528	0.238581
ENSG00000072803.17	FBXW11	0.00784654	0.993739	3.73011e-05	1	1	1	0.993739	0.0212342
ENSG00000139292.12	LGR5	0.00782855	0.993754	3.50993e-05	1	1	1	0.993754	0.027047
ENSG00000165271.16	NOL6	0.00774157	0.993823	0.062152	1	1	1	0.993823	0.446671
ENSG00000124374.8	PAIP2B	-0.00768019	0.993872	0.0162287	1	2	2	0.993872	0.190849
ENSG00000090238.11	YPEL3	-0.00755454	0.993972	0.0248718	2	2	2	0.946313	0.237029
ENSG00000182973.18	CNOT10	-0.00705883	0.994368	3.18911e-06	1	1	1	0.994368	0.00748192
ENSG00000128191.15	DGCR8	-0.00698992	0.994423	0.00134309	1	1	1	0.994423	0.119188
ENSG00000168828.5	OR13J1	0.0069727	0.994437	0.00181685	1	1	1	0.994437	0.0631943
ENSG00000271119.1	CTD-2012J19.3	-0.00693344	0.994468	0.0722531	1	1	1	0.994468	0.340103
ENSG00000183160.8	TMEM119	0.00687853	0.994512	1.14799e-06	1	2	2	0.994512	0.00251276
ENSG00000133195.11	SLC39A11	0.00658935	0.994742	2.40676e-05	1	1	1	0.994742	0.00868891
ENSG00000034677.12	RNF19A	-0.0065168	0.9948	4.01536e-05	1	1	1	0.9948	0.0171981
ENSG00000162910.18	MRPL55	-0.00641954	0.994878	0.00578644	1	1	1	0.994878	0.121965
ENSG00000133657.14	ATP13A3	0.00638658	0.994904	0.0187537	2	2	2	0.879108	0.179092
ENSG00000163347.5	CLDN1	-0.00638159	0.994908	1.26103e-05	1	1	1	0.994908	0.0138481
ENSG00000110200.8	ANAPC15	0.00636834	0.994919	1.35778e-08	1	1	1	0.994919	0.000386465
ENSG00000260101.1	RP11-568N6.1	0.00619208	0.995059	7.62654e-05	1	1	1	0.995059	0.0231323
ENSG00000119844.15	AFTPH	0.00619208	0.995059	0.000127924	1	1	1	0.995059	0.0299592
ENSG00000120686.11	UFM1	-0.0059189	0.995277	0.000255309	1	1	1	0.995277	0.0811307
ENSG00000118762.7	PKD2	0.0058204	0.995356	0.00530144	2	2	2	0.130603	0.295176
ENSG00000105696.8	TMEM59L	0.00581922	0.995357	9.89066e-05	1	1	1	0.995357	0.0232526
ENSG00000149591.16	TAGLN	0.00580893	0.995365	0.000313554	1	1	1	0.995365	0.0430493
ENSG00000129009.12	ISLR	-0.0057115	0.995443	0.00580242	2	2	2	0.828051	0.0724904
ENSG00000247095.2	MIR210HG	-0.00552294	0.995593	0.0193658	2	2	2	0.508973	0.1434
ENSG00000272369.1	RP11-446N19.1	-0.00546861	0.995637	0.0322077	1	1	1	0.995637	0.266219
ENSG00000183762.12	KREMEN1	0.00528831	0.995781	1.82858e-06	1	1	1	0.995781	0.00273733
ENSG00000163138.18	PACRGL	-0.00524773	0.995813	0.103135	2	2	2	0.0638142	0.836534
ENSG00000143933.16	CALM2	0.00493196	0.996065	0.000188052	1	1	1	0.996065	0.0436079
ENSG00000171224.8	C10orf35	0.00454576	0.996373	0.000178025	2	2	2	0.375881	0.0258115
ENSG00000139880.19	CDH24	-0.00450339	0.996407	0.0188415	2	2	2	0.394719	0.263822
ENSG00000050405.13	LIMA1	0.00440799	0.996483	0.00284375	1	1	1	0.996483	0.0825536
ENSG00000197608.11	ZNF841	0.00436702	0.996516	0.0114794	2	2	2	0.690287	0.208977
ENSG00000159905.14	ZNF221	0.00401637	0.996795	0.0177759	2	2	2	0.643643	0.281244
ENSG00000104093.13	DMXL2	-0.0035126	0.997197	0.000112271	1	1	1	0.997197	0.0160793
ENSG00000162676.11	GFI1	-0.00335267	0.997325	2.80388e-06	1	1	1	0.997325	0.00269601
ENSG00000116544.11	DLGAP3	0.00307235	0.997549	4.89301e-05	1	1	1	0.997549	0.0355173
ENSG00000108523.15	RNF167	-0.0029922	0.997613	0.00155668	1	1	1	0.997613	0.180124
ENSG00000175390.13	EIF3F	-0.0029525	0.997644	0.053593	2	2	2	0.76797	0.305463
ENSG00000166912.16	MTMR10	0.00264139	0.997892	0.00593816	2	2	2	0.900944	0.13013
ENSG00000111816.7	FRK	0.00238463	0.998097	0.00220579	1	1	1	0.998097	0.0662792
ENSG00000100075.9	SLC25A1	-0.00232606	0.998144	0.00124911	1	1	1	0.998144	0.0545483
ENSG00000183597.15	TANGO2	-0.00218052	0.99826	0.00290328	2	2	2	0.812017	0.075456
ENSG00000114841.17	DNAH1	-0.00217961	0.998261	0.0106679	1	1	1	0.998261	0.189823
ENSG00000136982.5	DSCC1	-0.00215672	0.998279	0.172954	2	2	2	0.788337	0.998861
ENSG00000233757.6	AC092835.2	-0.00215438	0.998281	0.000293423	1	1	1	0.998281	0.071767
ENSG00000105186.15	ANKRD27	-0.00211524	0.998312	0.0303956	2	2	2	0.0571296	0.278846
ENSG00000273014.1	RP11-225B17.2	0.0020502	0.998364	0.0118439	1	1	1	0.998364	0.151628
ENSG00000182324.6	KCNJ14	0.00182954	0.99854	0.0329562	2	2	2	0.982778	0.403697
ENSG00000106392.10	C1GALT1	-0.00180527	0.99856	0.15243	4	4	4	0.252078	0.575391
ENSG00000185056.9	C5orf47	-0.0017924	0.99857	0.00580575	1	1	1	0.99857	0.169524
ENSG00000183542.5	KLRC4	-0.00163942	0.998692	0.0552602	1	2	2	0.998692	0.388803
ENSG00000138674.16	SEC31A	0.00147048	0.998827	0.00104425	2	2	2	0.613931	0.0442593
ENSG00000144857.14	BOC	0.00134556	0.998926	0.000281747	2	2	2	0.962074	0.0650806
ENSG00000106565.17	TMEM176B	-0.00133127	0.998938	0.0430401	3	3	3	0.505078	0.204401
ENSG00000172175.12	MALT1	-0.00104686	0.999165	0.00424323	2	2	2	0.556413	0.0876156
ENSG00000214309.4	MBLAC1	-0.000996853	0.999205	0.038688	1	1	1	0.999205	0.536434
ENSG00000225194.2	LINC00092	-0.000844836	0.999326	0.0016984	2	2	2	0.172578	0.0537588
ENSG00000244486.8	SCARF2	0.000668747	0.999466	0.000404643	1	1	1	0.999466	0.0524533
ENSG00000196584.2	XRCC2	-0.000562758	0.999551	0.233208	3	3	3	0.137691	0.694897
ENSG00000048140.17	TSPAN17	0.000450897	0.99964	0.0023771	1	1	1	0.99964	0.284377
ENSG00000197019.4	SERTAD1	0.0003634	0.99971	0.00069597	1	1	1	0.99971	0.0357734
ENSG00000100376.11	FAM118A	0.000113387	0.99991	0.495502	2	2	2	0.938572	1.39018
ENSG00000154518.9	ATP5G3	-7.82253e-05	0.999938	0.00116412	1	1	1	0.999938	0.142948
ENSG00000011600.11	TYROBP	#N/A	#N/A	0	1	1	1	0.754687	0
ENSG00000074842.7	MYDGF	#N/A	#N/A	0	1	1	1	0.0242975	0
ENSG00000113648.16	H2AFY	#N/A	#N/A	0	1	1	1	0.875038	0
ENSG00000121542.11	SEC22A	#N/A	#N/A	0	1	1	1	0.948278	0
ENSG00000125850.10	OVOL2	#N/A	#N/A	0	1	1	1	0.734363	0
ENSG00000126243.8	LRFN3	#N/A	#N/A	0	1	1	1	0.815631	0
ENSG00000129534.13	MIS18BP1	#N/A	#N/A	0	1	1	1	0.56347	0
ENSG00000133874.1	RNF122	#N/A	#N/A	0	1	1	1	0.155514	0
ENSG00000136478.7	TEX2	#N/A	#N/A	0	1	1	1	0.0884116	0
ENSG00000142910.15	TINAGL1	#N/A	#N/A	0	1	1	1	0.0426721	0
ENSG00000152582.13	SPEF2	#N/A	#N/A	0	1	1	1	0.392033	0
ENSG00000153443.12	UBALD1	#N/A	#N/A	0	1	1	1	0.0356427	0
ENSG00000165905.17	LARGE2	#N/A	#N/A	0	2	2	2	0.227392	0
ENSG00000167612.12	ANKRD33	#N/A	#N/A	0	1	1	1	0.71216	0
ENSG00000172551.10	MUCL1	#N/A	#N/A	0	2	2	2	0.397675	0
ENSG00000257595.2	RP3-473L9.4	#N/A	#N/A	0	2	2	2	0.0995045	0
ENSG00000261229.6	RP11-38G5.4	#N/A	#N/A	0	1	1	1	0.821263	0
ENSG00000264880.1	RP11-805F19.1	#N/A	#N/A	0	1	2	2	0.41467	0
ENSG00000269404.6	SPIB	#N/A	#N/A	0	1	1	1	0.876559	0
ENSG00000272205.1	RP11-277B15.3	#N/A	#N/A	0	1	1	1	0.790004	0
ENSG00000273245.1	RP11-434P11.2	#N/A	#N/A	0	2	2	2	0.829896	0
ENSG00000278052.1	RP11-379L18.3	#N/A	#N/A	0	1	1	1	0.474121	0
